## Supplemental Table 8 for "Host genotypes interact with microbial communities to modulate gene expression in the human intestine" (part 51 of 142)

	pid	sid	Intercept_pval	dosage_pval	microbe_pval	interaction_pval	Intercept_effect	dosage_effect	microbe_effect	interaction_effect	Intercept_SE	dosage_SE	microbe_SE	interaction_SE	Intercept_qval	dosage_qval	microbe_qval	interaction_qval	microbe	symbol
164726	ENSG00000132305	rs9653508	0.117383341	0.053603983	0.928497941	0.899462921	0.447601897	-0.414858946	-0.010760412	0.010975592	0.282114054	0.211104448	0.119456433	0.086539863	0.259535652	0.061759593	0.999028109	0.997798285	Bacteria.Actinobacteria.Actinobacteria.Micrococcales.Micrococcaceae	IMMT
164727	ENSG00000132305	rs9653508	0.020506367	0.003859033	0.9443266	0.815230948	0.463254499	-0.443205965	-0.00525928	-0.013460267	0.195123898	0.147971	0.075026158	0.05737079	0.029332277	0.002991705	0.765761296	0.996756395	Bacteria.Firmicutes.Negativicutes.Selenomonadales.Acidaminococcaceae	IMMT
164728	ENSG00000132305	rs9653508	0.008839369	0.002784654	0.173338522	0.222038935	0.532050408	-0.510264405	0.123359566	-0.086053576	0.197177648	0.164219518	0.089622424	0.069805695	0.017188277	0.001944291	0.664868684	0.8806471	Bacteria.Fusobacteria.Fusobacteriia.Fusobacteriales.Fusobacteriaceae.Fusobacterium	IMMT
164729	ENSG00000132305	rs9653508	0.015105807	0.004057025	0.182859182	0.101975246	0.901559772	-0.851532407	0.184053196	-0.168486707	0.361348559	0.285957919	0.136725462	0.101593772	0.107620856	0.018012147	0.999437234	0.98110946	Bacteria.Proteobacteria.Betaproteobacteria.Neisseriales.Neisseriaceae	IMMT
164730	ENSG00000132305	rs9653508	0.362001247	0.087336458	0.515739855	0.942910846	0.295495613	-0.431977628	-0.078697982	0.006535193	0.321917463	0.248920487	0.120435598	0.090911818	0.525625761	0.132304798	0.998986731	0.998377846	Bacteria.Firmicutes.Clostridia.Clostridiales.Family.XI.Anaerococcus	IMMT
164731	ENSG00000132305	rs9653508	0.299234303	0.220134345	0.36733415	0.297101248	0.28529075	-0.265966482	-0.123522777	0.115583439	0.272663409	0.214850905	0.136081831	0.109976933	0.284667145	0.107799541	0.999550585	0.935444277	Bacteria.Firmicutes.Clostridia.Clostridiales.Lachnospiraceae.Lachnospiraceae.ND3007.group	IMMT
164732	ENSG00000132305	rs9653508	0.023474454	0.009075227	0.71254634	0.469985878	0.549143669	-0.553823755	-0.045995303	0.075266033	0.236755789	0.205992193	0.124302195	0.103573877	0.046331202	0.008232726	0.997851323	0.977487446	Bacteria.Firmicutes.Clostridia.Clostridiales.Lachnospiraceae.Fusicatenibacter	IMMT
164733	ENSG00000132305	rs9653508	0.037141837	0.018013461	0.71683406	0.886973926	0.520077802	-0.449534964	0.032275551	-0.009147959	0.244485438	0.185309276	0.088607691	0.064113118	0.07419958	0.018192051	0.998735039	0.999709092	Bacteria.Bacteroidetes.Bacteroidia.Bacteroidales.Prevotellaceae.Prevotella.9	IMMT
164734	ENSG00000132305	rs9653508	0.033719006	0.007259402	0.918654932	0.987215394	0.455944713	-0.427367022	-0.00978822	0.001216663	0.21024481	0.154247792	0.095476359	0.075641299	0.040255337	0.004484861	0.999334555	0.999343081	Bacteria.Firmicutes.Erysipelotrichia.Erysipelotrichales.Erysipelotrichaceae.Erysipelotrichaceae.UCG.003	IMMT
164735	ENSG00000132305	rs9653508	0.18490897	0.055837946	0.801214169	0.856178238	0.405800293	-0.403339729	-0.034753419	0.017767566	0.302883794	0.207199441	0.137477992	0.097649849	0.262189064	0.053059112	0.999274386	0.999563655	Bacteria.Firmicutes.Clostridia.Clostridiales.Ruminococcaceae.Ruminococcaceae.UCG.013	IMMT
164736	ENSG00000132305	rs9653508	0.028269231	0.013492674	0.700422631	0.204325362	0.43584877	-0.376440828	-0.035719154	0.095288404	0.194327162	0.148281254	0.092434142	0.074327535	0.03845817	0.006094142	0.736525283	0.869357444	Bacteria.Firmicutes.Clostridia.Clostridiales.Peptostreptococcaceae	IMMT
164737	ENSG00000132305	rs9653508	0.203231829	0.077262463	0.708960626	0.821719186	0.379181496	-0.391456717	-0.048156247	0.02362974	0.295048619	0.218104405	0.128461918	0.104448571	0.278082491	0.064031308	0.998768023	0.999934415	Bacteria.Firmicutes.Clostridia.Clostridiales.Ruminococcaceae.Ruminococcaceae.NK4A214.group	IMMT
164738	ENSG00000132305	rs9653508	0.016535375	0.004368915	0.840718911	0.828331829	0.468563056	-0.440056841	-0.018258944	0.015018508	0.190500976	0.149073	0.090494868	0.068986079	0.022836131	0.003598759	0.996033175	0.965943535	Bacteria.Firmicutes.Clostridia.Clostridiales.Lachnospiraceae.Lachnospiraceae.NK4A136.group	IMMT
164739	ENSG00000132305	rs9653508	0.43191506	0.14731766	0.149314561	0.329164655	0.206515316	-0.307185784	-0.166375125	0.083598481	0.261159769	0.209498534	0.114035486	0.085038453	0.429043352	0.111762314	0.997152221	0.990360691	Bacteria.Firmicutes.Clostridia.Clostridiales.Family.XI	IMMT
164740	ENSG00000132305	rs9653508	0.119976091	0.037424232	0.856380509	0.693746516	0.512115675	-0.50508487	0.030062632	-0.049396612	0.325097307	0.237802381	0.165458372	0.124895364	0.206694389	0.043914233	0.957752095	0.996667742	Bacteria.Firmicutes.Clostridia.Clostridiales.Family.XIII.Family.XIII.AD3011.group	IMMT
164741	ENSG00000132305	rs9653508	0.025425747	0.009377129	0.62726522	0.901206906	0.542184542	-0.454798487	0.044338822	-0.008083649	0.237098518	0.16992907	0.090884164	0.064868845	0.050844089	0.011312816	0.898571418	0.869969945	Bacteria.Firmicutes.Clostridia.Clostridiales.Lachnospiraceae.Tyzzerella	IMMT
164742	ENSG00000132305	rs9653508	0.004412317	0.001497402	0.00228445	0.018836226	0.522111479	-0.442013493	0.348499156	-0.18257608	0.17707745	0.133388585	0.10979852	0.075816661	0.010478019	0.001241772	0.183421687	0.829237422	Bacteria.Actinobacteria.Actinobacteria.Bifidobacteriales.Bifidobacteriaceae	IMMT
164743	ENSG00000132305	rs9653508	0.020964963	0.010757521	0.579793775	0.599543276	0.53672812	-0.495101151	-0.050342883	0.038628018	0.226921344	0.18861235	0.090473597	0.073213991	0.044770274	0.010957954	0.999507593	0.935584968	Bacteria.Firmicutes.Clostridia.Clostridiales.Lachnospiraceae.Lachnoclostridium	IMMT
164744	ENSG00000132305	rs9653508	0.031145541	0.007791176	0.600775117	0.936581891	0.434477435	-0.44135006	-0.050006331	0.007259901	0.19728696	0.16079345	0.095101478	0.090895829	0.052118429	0.007091937	0.998173674	0.999631787	Bacteria.Firmicutes.Bacilli.Bacillales	IMMT
164745	ENSG00000132305	rs9653508	0.135691428	0.134593575	0.973414509	0.885406948	0.452810629	-0.397876485	-0.004105911	0.014197393	0.299777175	0.262656519	0.122737623	0.098131785	0.245727381	0.12630347	0.852159546	0.905804314	Bacteria.Firmicutes.Erysipelotrichia.Erysipelotrichales.Erysipelotrichaceae.Faecalitalea	IMMT
164746	ENSG00000132305	rs9653508	0.021217353	0.00333302	0.510311392	0.234020696	0.591828292	-0.605211536	-0.073207947	0.10304492	0.250728064	0.198702024	0.110595274	0.085795009	0.068671265	0.007616771	0.998793879	0.998019463	Bacteria.Firmicutes.Clostridia.Clostridiales.Lachnospiraceae.Blautia	IMMT
164747	ENSG00000132305	rs9653508	0.021729777	0.004861505	0.565018657	0.662943454	0.450700972	-0.423416581	0.043197176	-0.024677433	0.191721993	0.145284621	0.074694699	0.056363828	0.025062242	0.003060632	0.95477287	0.96414545	Bacteria.Firmicutes.Negativicutes.Selenomonadales.Veillonellaceae.Dialister	IMMT
164748	ENSG00000132305	rs9653508	0.050842787	0.033439735	0.931583122	0.808839757	0.489674359	-0.482792029	0.009261429	-0.02304614	0.246184228	0.222262018	0.10746434	0.094880942	0.085496355	0.025289183	0.965800035	0.997412515	Bacteria.Proteobacteria.Gammaproteobacteria.Enterobacteriales.Enterobacteriaceae.Citrobacter	IMMT
164749	ENSG00000132305	rs9653508	0.010595571	0.00360038	0.314392786	0.830767605	0.504920544	-0.441541439	-0.104394422	0.016396001	0.191935432	0.146242389	0.102976042	0.076414869	0.019234717	0.002512208	0.895322073	0.953661219	Bacteria.Proteobacteria.Deltaproteobacteria	IMMT
164750	ENSG00000132305	rs9653508	0.014392597	0.005347376	0.55045321	0.816436193	0.501970052	-0.440386379	0.047876856	-0.013277285	0.199688584	0.152877533	0.079773167	0.056969414	0.024120982	0.004339482	0.998409995	0.996467843	Bacteria.Verrucomicrobia	IMMT
164751	ENSG00000132305	rs9653508	0.087939183	0.053941873	0.958441894	0.753904943	0.457204787	-0.394031613	-0.007916833	0.038058888	0.263970017	0.200797364	0.151352566	0.12089779	0.131836417	0.040310622	0.90142667	0.994506574	Bacteria.Firmicutes.Clostridia.Clostridiales.Family.XIII	IMMT
164752	ENSG00000132305	rs9653508	0.228986627	0.051082628	0.073853418	0.1173816	0.263312684	-0.310406018	-0.166869342	0.112841971	0.216855634	0.156223186	0.091869135	0.071121575	0.156630269	0.019836305	0.518632531	0.837243432	Bacteria.Firmicutes.Clostridia.Clostridiales.Lachnospiraceae.Lachnospira	IMMT
164753	ENSG00000132305	rs9653508	0.570442256	0.120055466	0.718950808	0.622131268	0.298526835	-0.616134918	0.034898668	0.035329782	0.523498757	0.391215369	0.096563771	0.071350139	0.839058897	0.370186235	0.99911693	0.98634337	Bacteria.Bacteroidetes.Bacteroidia.Bacteroidales.Bacteroidaceae.Bacteroides	IMMT
164754	ENSG00000132305	rs9653508	0.006977134	0.004890479	0.219073949	0.743431849	0.618634529	-0.48558374	-0.14369619	0.030651084	0.222124894	0.166735724	0.115809764	0.093252701	0.021010594	0.004475077	0.521242402	0.910444892	Bacteria.Firmicutes.Bacilli.Lactobacillales	IMMT
164755	ENSG00000132305	rs9653508	0.178275445	0.041878383	0.53457372	0.909562169	0.354767799	-0.436041301	-0.064120218	0.009054397	0.260747767	0.210129447	0.102705112	0.079405389	0.296627824	0.0639465	0.984987993	0.979204363	Bacteria.Proteobacteria.Deltaproteobacteria.Desulfovibrionales.Desulfovibrionaceae.Desulfovibrio	IMMT
164756	ENSG00000132305	rs9653508	0.078901327	0.004870074	0.612496979	0.457333909	0.390853831	-0.559535884	-0.045440214	-0.064579643	0.218999304	0.192031456	0.089285397	0.08637818	0.147037477	0.013270105	0.998201428	0.99782309	Bacteria.Firmicutes.Bacilli.Bacillales.Staphylococcaceae.Staphylococcus	IMMT
164757	ENSG00000132305	rs9653508	0.170240524	0.063442066	0.970842725	0.927075736	0.457527445	-0.450170929	-0.005019305	-0.008910046	0.329971975	0.238455683	0.136802105	0.096980211	0.245669537	0.076068539	0.972272461	0.982230897	Bacteria.Firmicutes.Clostridia.Clostridiales.Ruminococcaceae.Ruminiclostridium.6	IMMT
164758	ENSG00000132305	rs9653508	0.018582631	0.004737805	0.953264127	0.62337252	0.456528986	-0.419863091	-0.005210885	-0.033417778	0.189155001	0.143617429	0.088573111	0.067730503	0.025260213	0.002790299	0.998880039	0.977338403	Bacteria.Proteobacteria.Deltaproteobacteria.Desulfovibrionales.Desulfovibrionaceae.Bilophila	IMMT
164759	ENSG00000132305	rs9653508	0.135949207	0.017356456	0.999611104	0.545679898	0.462882205	-0.542070935	-5.89E-05	-0.051320164	0.306650326	0.22210961	0.12033914	0.0844937	0.336134428	0.041781407	0.999611104	0.871021559	Bacteria.Bacteroidetes.Bacteroidia.Bacteroidales.Porphyromonadaceae.Butyricimonas	IMMT
164760	ENSG00000132305	rs9653508	0.060068361	0.007256266	0.575899589	0.806767034	0.405562331	-0.464232482	0.047988955	0.017992248	0.211986606	0.167543969	0.08536266	0.073263375	0.095201598	0.007737512	0.99786128	0.999462671	Bacteria.Firmicutes.Clostridia.Clostridiales.Lachnospiraceae.Anaerostipes	IMMT
164761	ENSG00000132305	rs9653508	0.029910698	0.007768212	0.856298252	0.536118922	0.502536369	-0.518690893	0.016350845	-0.047931486	0.226442254	0.18889598	0.089939501	0.077066748	0.058061549	0.008617185	0.999305535	0.989974535	Bacteria.Proteobacteria.Gammaproteobacteria.Pseudomonadales.Pseudomonadaceae.Pseudomonas	IMMT
164762	ENSG00000132305	rs9653508	0.004373136	0.001485233	0.002259652	0.018670636	0.522619483	-0.442305925	0.348982779	-0.182866205	0.177062086	0.133369566	0.109824365	0.075826513	0.010427189	0.001231637	0.185588013	0.82633884	Bacteria.Actinobacteria.Actinobacteria.Bifidobacteriales.Bifidobacteriaceae.Bifidobacterium	IMMT
164763	ENSG00000132305	rs9653508	0.031010202	0.014707116	0.769690705	0.438337475	0.443479598	-0.386428671	-0.027547751	0.055950668	0.201207008	0.154239396	0.093704099	0.071756531	0.044242164	0.009452413	0.844327678	0.96988907	Bacteria.Firmicutes.Clostridia.Clostridiales.Peptostreptococcaceae.Intestinibacter	IMMT
164764	ENSG00000132305	rs9653508	0.175326673	0.022335989	0.411517548	0.874850093	0.335345506	-0.411716493	-0.087038557	0.011142372	0.244776076	0.175972414	0.105314117	0.070470689	0.158709008	0.019265875	0.995652601	0.997475092	Bacteria.Firmicutes.Clostridia.Clostridiales.Clostridiaceae.1	IMMT
164765	ENSG00000132305	rs9653508	0.083294408	0.010942243	0.637444621	0.925371655	0.401931832	-0.449001849	0.042115436	0.006070267	0.228562326	0.171469927	0.088951741	0.064557958	0.1280868	0.013968226	0.970184809	0.95680336	Bacteria.Proteobacteria.Betaproteobacteria.Burkholderiales	IMMT
164766	ENSG00000132305	rs9653508	0.060871952	0.019658976	0.524708287	0.826335926	0.416876023	-0.422865825	0.07368022	-0.019783074	0.218600814	0.176852185	0.115214526	0.08981027	0.064074558	0.01111055	0.890732322	0.921755866	Bacteria.Firmicutes.Clostridia.Clostridiales.Lachnospiraceaencultured	IMMT
164767	ENSG00000132305	rs9653508	0.014218238	0.002854004	0.4214764	0.487591214	0.480736957	-0.450929108	0.075593108	-0.050936389	0.190883576	0.145514869	0.093451189	0.072968388	0.020038621	0.001865302	0.806273046	0.896183685	Bacteria.Proteobacteria.Gammaproteobacteria.Pasteurellales.Pasteurellaceae	IMMT
164768	ENSG00000132305	rs9653508	0.166339141	0.04147864	0.127179389	0.279513652	0.301611626	-0.338775461	0.172886408	-0.093677293	0.215510424	0.162927341	0.111915975	0.085913043	0.146240882	0.023696499	0.513101399	0.89042262	Bacteria.Actinobacteria.Actinobacteria	IMMT
164769	ENSG00000132305	rs9653508	0.019706555	0.017636204	0.445715102	0.960480961	0.583128897	-0.446888385	0.081682462	-0.003995919	0.24397652	0.183584357	0.106472182	0.080338487	0.047192795	0.014809501	0.841313338	0.94688995	Bacteria.Firmicutes.Clostridia.Clostridiales.Ruminococcaceae.Ruminococcus.2	IMMT
164770	ENSG00000132305	rs9653508	0.011773115	0.0036494	0.299748847	0.769452061	0.490848157	-0.436683715	-0.102956198	0.021726148	0.189455966	0.144857687	0.098504908	0.073823054	0.018011355	0.002455441	0.972085394	0.961745829	Bacteria.Proteobacteria.Deltaproteobacteria.Desulfovibrionales.Desulfovibrionaceae	IMMT
164771	ENSG00000132305	rs9653508	0.007351518	0.001416231	0.237504438	0.138351073	0.579972576	-0.593013253	-0.124775633	0.135300583	0.209674845	0.177980195	0.10467185	0.090192937	0.029482665	0.002688964	0.993501001	0.838181028	Bacteria.Firmicutes.Erysipelotrichia.Erysipelotrichales	IMMT
164772	ENSG00000132305	rs9653508	0.023997895	0.003894481	0.44975197	0.408728506	0.449768237	-0.438418793	-0.073361915	0.05928336	0.194667017	0.146528045	0.096484142	0.071302852	0.029090257	0.002354367	0.996546716	0.994860843	Bacteria.Firmicutes.Clostridia.Clostridiales.Ruminococcaceae.Ruminococcaceae.UCG.002	IMMT
164773	ENSG00000132305	rs9653508	0.01735063	0.003456239	0.460570503	0.490355821	0.562698167	-0.491091831	-0.070602415	0.042961382	0.230548951	0.161898224	0.095119697	0.061938104	0.03272268	0.003247724	0.997466038	0.994193156	Bacteria.Bacteroidetes.Bacteroidia.Bacteroidales.Rikenellaceae	IMMT
164774	ENSG00000132305	rs9653508	0.004081278	0.004538798	0.087502669	0.195012325	0.740635179	-0.616564613	0.285092981	-0.172235271	0.248890462	0.209817413	0.16436869	0.131559423	0.020903782	0.007560317	0.840360975	0.989731238	Bacteria.Actinobacteria.Coriobacteriia.Coriobacteriales.Coriobacteriaceae	IMMT
164775	ENSG00000132305	rs9653508	0.311784094	0.080337675	0.32330237	0.350652692	0.276013395	-0.322660018	-0.108893188	0.068201781	0.270788111	0.181675062	0.109424912	0.072556217	0.283412257	0.051750138	0.974916192	0.954325757	Bacteria.Firmicutes.Clostridia.Clostridiales.Ruminococcaceae.Ruminococcus.1	IMMT
164776	ENSG00000132305	rs9653508	0.019112111	0.002320763	0.36819345	0.983764781	0.45195911	-0.463942142	0.086541791	-0.00149072	0.188133365	0.146414036	0.095513084	0.072979741	0.031090027	0.001753531	0.850905	0.998318077	Bacteria.Firmicutes.Clostridia.Clostridiales.Lachnospiraceae..Eubacterium..hallii.group	IMMT
164777	ENSG00000132305	rs9653508	0.099131425	0.016817895	0.758819466	0.995764542	0.40891575	-0.420930488	-0.036348035	-0.00046702	0.244472451	0.171599868	0.117895454	0.087645114	0.1196939	0.014080374	0.924721995	0.915213301	Bacteria.Firmicutes.Clostridia.Clostridiales.Ruminococcaceae.Ruminococcaceae.UCG.005	IMMT
164778	ENSG00000132305	rs9653508	0.289601065	0.084610044	0.675733684	0.917701761	0.359583615	-0.43278983	-0.055212849	-0.010155949	0.336822361	0.247181731	0.131409255	0.097911811	0.30696662	0.074017542	0.913465359	0.944364941	Bacteria.Firmicutes.Clostridia.Clostridiales.Lachnospiraceae..Eubacterium..xylanophilum.group	IMMT
164779	ENSG00000132305	rs9653508	0.077715247	0.014915335	0.833848457	0.620261362	0.503459262	-0.499236921	0.022977338	-0.039629166	0.280946853	0.199701013	0.109104297	0.079604441	0.194999004	0.026190764	0.99946547	0.972078348	Bacteria.Firmicutes.Erysipelotrichia.Erysipelotrichales.Erysipelotrichaceae..Clostridium..innocuum.group	IMMT
164780	ENSG00000132305	rs9653508	0.009328462	0.001565204	0.610896926	0.713558102	0.51942698	-0.47767806	0.038444709	0.020142486	0.193936272	0.144784169	0.075200595	0.054636425	0.016063349	0.001536678	0.980016818	0.991974206	Bacteria.Proteobacteria.Betaproteobacteria.Burkholderiales.Alcaligenaceae.Parasutterella	IMMT
164781	ENSG00000132305	rs9653508	0.009223159	0.001095904	0.391474938	0.090083547	0.612234942	-0.73903827	0.076596336	-0.145610608	0.228227817	0.216421588	0.088795901	0.084647883	0.049682323	0.003578824	0.999814869	0.907533519	Bacteria.Actinobacteria.Actinobacteria.Corynebacteriales.Corynebacteriaceae	IMMT
164782	ENSG00000132305	rs9653508	0.137441705	0.019494489	0.422451263	0.843273908	0.35009489	-0.42402544	-0.099705232	0.018339072	0.232829943	0.177088434	0.123519994	0.09239415	0.197572394	0.022854358	0.972923782	0.994553009	Bacteria.Firmicutes.Clostridia.Clostridiales.Ruminococcaceae.Ruminiclostridium.9	IMMT
164783	ENSG00000132305	rs9653508	0.062045829	0.013356234	0.572663177	0.468448935	0.607885458	-0.551021782	0.074343725	-0.063824015	0.320245586	0.216715462	0.131126437	0.087524041	0.180718636	0.025214581	0.999469974	0.986131077	Bacteria.Bacteroidetes.Bacteroidia.Bacteroidales.Porphyromonadaceae.Barnesiella	IMMT
164784	ENSG00000132305	rs9653508	0.829893323	0.274583371	0.043867211	0.055394067	0.059093282	-0.199087373	0.205107923	-0.137812555	0.273971144	0.180705348	0.099822153	0.070663616	0.524991661	0.126158936	0.932672331	0.965530807	Bacteria.Proteobacteria.Gammaproteobacteria.Enterobacteriales.Enterobacteriaceae	IMMT
164785	ENSG00000132305	rs9653508	0.028254102	0.008726726	0.602534541	0.495866844	0.4374618	-0.404952294	-0.03615305	0.037134428	0.195026956	0.149811577	0.069089797	0.054226521	0.032275116	0.006131239	0.99994518	0.999865593	Bacteria.Bacteroidetes.Bacteroidia.Bacteroidales.Prevotellaceae	IMMT
164786	ENSG00000132305	rs9653508	0.021006652	0.016649164	0.684312827	0.886596796	0.518677702	-0.413770734	0.033829537	0.009169411	0.219364068	0.168408854	0.082837313	0.064048266	0.061752487	0.019804128	0.927385047	0.93340069	Bacteria.Firmicutes.Clostridia.Clostridiales.Lachnospiraceae.Lachnospiraceae.UCG.010	IMMT
164787	ENSG00000132305	rs9653508	0.341326925	0.088686715	0.124167943	0.334149748	0.230019399	-0.315197353	0.192210519	-0.095270406	0.239987561	0.182418708	0.123420843	0.097923021	0.311893552	0.054297023	0.925664213	0.972299477	Bacteria.Actinobacteria	IMMT
164788	ENSG00000132305	rs9653508	0.080985582	0.021880609	0.928361349	0.773199254	0.453986432	-0.484074894	-0.010451041	-0.026733901	0.2561788	0.206164122	0.115800133	0.092384028	0.150847412	0.030241784	0.988161388	0.958055178	Bacteria.Firmicutes.Bacilli.Lactobacillales.Carnobacteriaceae	IMMT
164789	ENSG00000132305	rs9653508	0.08772214	0.055869375	0.581710929	0.600339167	0.644714851	-0.564226053	-0.047467041	0.033503993	0.371969886	0.289886474	0.085739671	0.063641146	0.406484544	0.149410839	0.999785669	0.999420701	Bacteria.Firmicutes.Clostridia.Clostridiales.Ruminococcaceae.Faecalibacterium	IMMT
164790	ENSG00000132305	rs9653508	0.053583668	0.026696658	0.36543749	0.304552977	0.792319226	-0.737032516	-0.101311509	0.093907274	0.403143036	0.325167686	0.111168699	0.090751827	0.282081396	0.101521163	0.809971261	0.890273479	Bacteria.Firmicutes.Clostridia.Clostridiales.Lachnospiraceae..Eubacterium..rectale.group	IMMT
164791	ENSG00000132305	rs9653508	0.187188636	0.053515754	0.618157564	0.260951834	0.727704189	-0.995084525	-0.054870958	0.111953568	0.546006911	0.506164848	0.109560234	0.098736007	0.741871514	0.33468043	0.876277026	0.760438741	Bacteria.Firmicutes.Clostridia.Clostridiales.Lachnospiraceae	IMMT
164792	ENSG00000132305	rs9653508	0.048278728	0.013215112	0.574658795	0.418491125	0.602458081	-0.579850949	0.059911091	-0.063434109	0.299396492	0.227688315	0.106223411	0.077915244	0.150612577	0.02852479	0.996423631	0.963116993	Bacteria.Bacteroidetes.Bacteroidia.Bacteroidales.Prevotellaceae.Prevotella.7	IMMT
164793	ENSG00000132305	rs9653508	0.157786708	0.03487373	0.82998459	0.798174501	0.417115097	-0.485855393	-0.028741361	-0.0260155	0.291940384	0.225530792	0.13332476	0.101328267	0.31767347	0.057540107	0.998929462	0.998920199	Bacteria.Firmicutes.Clostridia.Clostridiales.Lachnospiraceae..Eubacterium..ventriosum.group	IMMT
164794	ENSG00000132305	rs9653508	0.021105971	0.004764129	0.792185688	0.768345786	0.487242108	-0.451544979	0.021337636	-0.017724442	0.206234767	0.154557686	0.080658386	0.059929492	0.035116408	0.003971986	0.851193812	0.989945032	Bacteria.Firmicutes.Negativicutes.Selenomonadales.Acidaminococcaceae.Phascolarctobacterium	IMMT
164795	ENSG00000132305	rs9653508	0.128873408	0.01750665	0.713228799	0.862992272	0.398755865	-0.445600121	-0.040894985	-0.012623145	0.259299469	0.18283628	0.110794109	0.07286468	0.141810485	0.015475413	0.99830237	0.997282036	Bacteria.Firmicutes.Clostridia.Clostridiales.Clostridiaceae.1.Clostridium.sensu.stricto.1	IMMT
164796	ENSG00000132305	rs9653508	0.320403674	0.262351247	0.746889176	0.62372275	0.36565949	-0.314598819	0.043461828	-0.048721194	0.365234058	0.278279432	0.134101133	0.098847018	0.561719085	0.289891072	0.996108676	0.998901623	Bacteria.Firmicutes.Clostridia.Clostridiales.Lachnospiraceae..Ruminococcus..gnavus.group	IMMT
164797	ENSG00000132305	rs9653508	0.013519436	0.002716379	0.400936424	0.441205823	0.484611013	-0.454321531	0.078596766	-0.05634645	0.190947209	0.145820177	0.092968807	0.072720816	0.018988088	0.001830449	0.819494869	0.930967248	Bacteria.Proteobacteria.Gammaproteobacteria.Pasteurellales.Pasteurellaceae.Haemophilus	IMMT
164798	ENSG00000132305	rs9653508	0.033281207	0.007291328	0.374464269	0.26320429	0.425439059	-0.403290702	-0.09385627	0.085982176	0.19567659	0.145642063	0.104961173	0.076193179	0.041746721	0.003780757	0.788507541	0.982322495	Bacteria.Firmicutes.Clostridia.Clostridiales.Ruminococcaceaencultured	IMMT
164799	ENSG00000132305	rs9653508	0.01835501	0.006508881	0.497612422	0.490168523	0.560378818	-0.510293923	0.07133063	-0.052128603	0.231713367	0.181584556	0.10458719	0.075122077	0.036714563	0.006441016	0.998970432	0.998994847	Bacteria.Firmicutes.Erysipelotrichia.Erysipelotrichales.Erysipelotrichaceae.Erysipelatoclostridium	IMMT
164800	ENSG00000132305	rs9653508	0.592405112	0.126522923	0.773313562	0.594825424	0.312134566	-0.643003932	0.029823894	0.039024339	0.580204661	0.415509392	0.103115547	0.073017622	0.904054873	0.435389801	0.998912436	0.99093613	Bacteria.Bacteroidetes.Bacteroidia.Bacteroidales	IMMT
164801	ENSG00000132305	rs9653508	0.359110903	0.096633237	0.732200518	0.294334669	0.758078183	-1.16621581	-0.049204042	0.124013014	0.820875451	0.691949569	0.143179923	0.117317983	0.987348183	0.518363359	0.996576058	0.804449573	Bacteria.Firmicutes.Clostridia.Clostridiales	IMMT
164802	ENSG00000132305	rs9653508	0.01044858	0.001492552	0.444150127	0.956990492	0.533845327	-0.501640691	0.083454354	-0.004288035	0.202526126	0.151334177	0.108406862	0.079208827	0.016506641	0.001373082	0.971337792	0.961528557	Bacteria.Firmicutes.Clostridia.Clostridiales.Lachnospiraceae.Coprococcus.1	IMMT
164803	ENSG00000132313	rs2288122	0.364223789	0.421445211	0.206749155	0.164573801	-0.350879215	0.319849414	-0.172843945	0.201905828	0.384039012	0.3953838	0.135554734	0.143657945	0.472025854	0.31689802	0.999437234	0.98110946	Bacteria.Proteobacteria.Betaproteobacteria.Neisseriales.Neisseriaceae	MRPL35
164804	ENSG00000132313	rs2288122	0.30814338	0.970209327	0.081645033	0.42420927	-0.281636871	0.012854058	-0.176019435	0.096569916	0.274217521	0.3428876	0.099545968	0.120092519	0.334710672	0.505529044	0.385661935	0.807264877	Bacteria.Firmicutes.Erysipelotrichia.Erysipelotrichales.Erysipelotrichaceae.Holdemanella	MRPL35
164805	ENSG00000132313	rs2288122	0.398974314	0.098947635	0.423315732	0.081119018	0.167974378	-0.329228102	0.072376951	-0.155446073	0.197859827	0.196721418	0.089832407	0.087755678	0.244873832	0.034151887	0.93665316	0.86456846	Bacteria.Firmicutes.Clostridia.Clostridiales.Lachnospiraceae..Eubacterium..eligens.group	MRPL35
164806	ENSG00000132313	rs2288122	0.613622889	0.172310408	0.772859836	0.299502759	0.102151994	-0.286969051	-0.018981297	0.083632263	0.201357007	0.207981428	0.065492603	0.07997537	0.378614577	0.083806428	0.998302481	0.99762474	Bacteria.Proteobacteria.Gammaproteobacteria.Enterobacteriales.Enterobacteriaceae.Escherichia.Shigella	MRPL35
164807	ENSG00000132313	rs2288122	0.581600904	0.344586006	0.84027292	0.940934127	0.105613653	-0.18327137	0.018604476	-0.007057577	0.190714151	0.192518182	0.091946345	0.094887221	0.269281982	0.068321968	0.999417824	0.998577711	Bacteria.Firmicutes.Clostridia.Clostridiales.Christensenellaceae.Christensenellaceae.R.7.group	MRPL35
164808	ENSG00000132313	rs2288122	0.632904364	0.269000204	0.86570555	0.59962454	0.109469781	-0.263736702	0.016077841	-0.051212671	0.228122491	0.236588104	0.094700262	0.0970881	0.461071242	0.169850613	0.885272464	0.911934029	Bacteria.Firmicutes.Clostridia.Clostridiales.Ruminococcaceae.Ruminococcaceae.UCG.014	MRPL35
164809	ENSG00000132313	rs2288122	0.602546146	0.943252684	0.862938812	0.138641553	0.109167375	0.015812514	-0.016129172	-0.166521337	0.208629522	0.22129706	0.093065864	0.111088192	0.400039591	0.30407637	0.82498578	0.982679299	Bacteria.Firmicutes.Bacilli	MRPL35
164810	ENSG00000132313	rs2288122	0.750141742	0.742989229	0.737718794	0.466835817	0.065341813	-0.07389829	0.027593732	-0.069657504	0.204330718	0.224426115	0.082053299	0.095176791	0.498630103	0.255790993	0.964011852	0.92558861	Bacteria.Proteobacteria.Betaproteobacteria	MRPL35
164811	ENSG00000132313	rs2288122	0.636095401	0.335024824	0.871583523	0.740242473	0.115044114	-0.224748469	0.015182124	-0.029559718	0.242011487	0.231427735	0.093556841	0.088786619	0.421748511	0.136385893	0.998368957	0.997803387	Bacteria.Actinobacteria.Actinobacteria.Micrococcales	MRPL35
164812	ENSG00000132313	rs2288122	0.92437541	0.99119703	0.843146059	0.279212413	0.019253221	-0.002543688	-0.015228242	0.092478345	0.202054583	0.229678688	0.076658091	0.084759871	0.314459523	0.213950694	0.99894297	0.998882343	Bacteria.Verrucomicrobia.Verrucomicrobiae.Verrucomicrobiales.Verrucomicrobiaceae.Akkermansia	MRPL35
164813	ENSG00000132313	rs2288122	0.910369652	0.419379536	0.758341508	0.919388328	0.028052714	-0.196622473	-0.028687673	-0.009323611	0.248243217	0.241972654	0.092858875	0.091774801	0.639192182	0.265266847	0.984987993	0.979204363	Bacteria.Proteobacteria.Deltaproteobacteria.Desulfovibrionales.Desulfovibrionaceae.Desulfovibrio	MRPL35
164814	ENSG00000132313	rs2288122	0.543241221	0.224335834	0.722224765	0.498804242	0.114075477	-0.249058409	0.048500166	-0.093012197	0.186676446	0.203049946	0.135851752	0.136757535	0.305586275	0.082313112	0.832813688	0.810912878	Bacteria.Firmicutes.Clostridia.Clostridiales.Ruminococcaceae.Butyricicoccus	MRPL35
164815	ENSG00000132313	rs2288122	0.517631158	0.186650594	0.658540998	0.154910671	0.112622488	-0.239482392	-0.037610016	0.12610237	0.173133724	0.179464955	0.084719463	0.087639348	0.2196102	0.057381072	0.698397392	0.819861219	Bacteria.Firmicutes.Negativicutes.Selenomonadales.Veillonellaceae.Veillonella	MRPL35
164816	ENSG00000132313	rs2288122	0.708327214	0.373447216	0.628290248	0.647230321	0.065421608	-0.159675229	0.059863656	0.051991106	0.174121566	0.178185713	0.123073305	0.113093778	0.203328057	0.077896033	0.963899271	0.962141134	Bacteria.Firmicutes.Clostridia.Clostridiales.Ruminococcaceae.Ruminiclostridium.5	MRPL35
164817	ENSG00000132313	rs2288122	0.95534664	0.474797912	0.59992432	0.918419042	0.012849481	-0.181915062	-0.064533628	0.012842477	0.228609582	0.253079617	0.122442521	0.124904728	0.573002077	0.213129959	0.999274386	0.999563655	Bacteria.Firmicutes.Clostridia.Clostridiales.Ruminococcaceae.Ruminococcaceae.UCG.013	MRPL35
164818	ENSG00000132313	rs2288122	0.640531154	0.413137951	0.920893114	0.976632589	0.10401887	-0.178761752	-0.007875823	-0.00247488	0.221732751	0.217051501	0.079003629	0.084173463	0.313573551	0.148480554	0.999507593	0.941403794	Bacteria.Firmicutes.Clostridia.Clostridiales.Lachnospiraceae.Lachnoclostridium	MRPL35
164819	ENSG00000132313	rs2288122	0.777969883	0.605895359	0.980599952	0.954266635	0.084412489	-0.162703914	-0.002740947	0.006758206	0.298149407	0.313842556	0.112292087	0.117395077	0.681402557	0.392769458	0.999626612	0.998377846	Bacteria.Firmicutes.Clostridia.Clostridiales.Family.XI.Anaerococcus	MRPL35
164820	ENSG00000132313	rs2288122	0.471015186	0.414024061	0.315534062	0.207554801	-0.332493087	0.400814756	0.173693008	-0.235180652	0.458611662	0.487596	0.171740751	0.184774391	0.763404415	0.45371918	0.99967607	0.999141757	Bacteria.Firmicutes.Negativicutes.Selenomonadales	MRPL35
164821	ENSG00000132313	rs2288122	0.572411504	0.336899616	0.810687919	0.908524466	0.10776585	-0.185771867	0.022359728	-0.011030966	0.18995108	0.19204165	0.09297173	0.095637244	0.264633741	0.068317412	0.999989953	0.996970783	Bacteria.Firmicutes.Clostridia.Clostridiales.Christensenellaceae	MRPL35
164822	ENSG00000132313	rs2288122	0.560867446	0.293891624	0.790776639	0.678930112	0.121854728	-0.222307351	-0.026201469	0.039818817	0.208471921	0.210111225	0.098361061	0.09577222	0.284364285	0.100930219	0.997851323	0.977487446	Bacteria.Firmicutes.Clostridia.Clostridiales.Lachnospiraceae.Fusicatenibacter	MRPL35
164823	ENSG00000132313	rs2288122	0.655836057	0.424669135	0.922641551	0.877084591	0.082812841	-0.163115918	0.007838994	-0.011947591	0.184974117	0.203050318	0.080417382	0.076948606	0.283663751	0.143357541	0.915622028	0.996759562	Bacteria.Bacteroidetes.Bacteroidia.Bacteroidales.Porphyromonadaceae	MRPL35
164824	ENSG00000132313	rs2288122	0.782811841	0.807379973	0.524876361	0.719649688	-0.091992204	-0.075386391	-0.092518142	0.049691458	0.332362371	0.307965899	0.144730432	0.137853339	0.639124078	0.371787415	0.980220277	0.998920199	Bacteria.Firmicutes.Clostridia.Clostridiales.Lachnospiraceae..Eubacterium..ventriosum.group	MRPL35
164825	ENSG00000132313	rs2288122	0.510618224	0.729668062	0.309909897	0.374003166	-0.24684379	0.132602548	-0.133710201	0.121720603	0.37317859	0.382099746	0.130667788	0.13599025	0.425955321	0.349192959	0.999586829	0.996426659	Bacteria.Firmicutes.Negativicutes.Selenomonadales.Veillonellaceae.Megasphaera	MRPL35
164826	ENSG00000132313	rs2288122	0.389549243	0.351054175	0.313501409	0.718395191	0.160050866	-0.175000247	-0.102707008	-0.037299681	0.184785614	0.186329639	0.101123666	0.102994443	0.218231876	0.093760706	0.602811444	0.921307549	Bacteria.Firmicutes.Bacilli.Lactobacillales.Streptococcaceae.Streptococcus	MRPL35
164827	ENSG00000132313	rs2288122	0.459778057	0.698961666	0.401312741	0.912158405	0.16984435	-0.105628921	0.089735859	0.01232651	0.228418707	0.271951087	0.106230085	0.111310124	0.30245829	0.205711736	0.834742679	0.940943412	Bacteria.Firmicutes.Clostridia.Clostridiales.Ruminococcaceae.Ruminococcus.2	MRPL35
164828	ENSG00000132313	rs2288122	0.659962819	0.362263476	0.213099911	0.030349615	-0.090863267	0.227596158	-0.087654556	0.186138578	0.205591519	0.248083098	0.069720188	0.084105551	0.346802062	0.145329271	0.998735039	0.999709092	Bacteria.Bacteroidetes.Bacteroidia.Bacteroidales.Prevotellaceae.Prevotella.9	MRPL35
164829	ENSG00000132313	rs2288122	0.504213789	0.424749132	0.378747027	0.262522109	-0.337479314	0.512496773	0.079668633	-0.126156596	0.502537581	0.638078104	0.089902873	0.111632583	0.902918225	0.613484918	0.998947111	0.981145089	Bacteria.Bacteroidetes	MRPL35
164830	ENSG00000132313	rs2288122	0.623364309	0.78243561	0.166443098	0.148839006	-0.10827791	0.070023062	0.142582589	-0.156119433	0.219450368	0.252540153	0.101904835	0.106879024	0.411730831	0.313206299	0.998793879	0.998019463	Bacteria.Firmicutes.Clostridia.Clostridiales.Lachnospiraceae.Blautia	MRPL35
164831	ENSG00000132313	rs2288122	0.654838466	0.563760613	0.676169944	0.428200556	0.079618496	-0.113943349	0.030541152	-0.066561245	0.177288792	0.196388952	0.072793397	0.083495051	0.297426595	0.147480625	0.997528932	0.993985312	Bacteria.Bacteroidetes.Bacteroidia.Bacteroidales.Rikenellaceae.Alistipes	MRPL35
164832	ENSG00000132313	rs2288122	0.819868331	0.345713396	0.650428352	0.571871089	0.040358761	-0.167905019	-0.037814281	-0.047344633	0.176529229	0.17679203	0.083063904	0.083333396	0.355101348	0.086900981	0.809504332	0.906418779	Bacteria.Firmicutes.Clostridia.Clostridiales.Lachnospiraceae.Lachnospira	MRPL35
164833	ENSG00000132313	rs2288122	0.592414898	0.334422567	0.921574391	0.589070972	0.100142659	-0.180026609	0.006734191	0.040607866	0.186152972	0.185144306	0.068140524	0.074806819	0.250779523	0.073154306	0.873345011	0.87724048	Bacteria.Fusobacteria.Fusobacteriia.Fusobacteriales	MRPL35
164834	ENSG00000132313	rs2288122	0.473794014	0.28435221	0.430439496	0.672651549	0.131583254	-0.201325744	0.066565969	-0.036880332	0.182641218	0.186521759	0.083909053	0.086899139	0.21384665	0.07749	0.680120788	0.988420614	Bacteria.Firmicutes.Negativicutes.Selenomonadales.Acidaminococcaceae	MRPL35
164835	ENSG00000132313	rs2288122	0.423646014	0.402050741	0.279823748	0.214286656	-0.345065197	0.454896752	0.087299926	-0.123136131	0.428592765	0.539360142	0.080116363	0.098199284	0.817293505	0.575024036	0.99911693	0.98634337	Bacteria.Bacteroidetes.Bacteroidia.Bacteroidales.Bacteroidaceae.Bacteroides	MRPL35
164836	ENSG00000132313	rs2288122	0.458532599	0.718651695	0.494751584	0.293885508	0.142562642	-0.072419245	-0.068627777	-0.11735661	0.191195124	0.200159602	0.099955734	0.110916827	0.288540755	0.180851817	0.608235723	0.910444892	Bacteria.Firmicutes.Bacilli.Lactobacillales	MRPL35
164837	ENSG00000132313	rs2288122	0.2734617	0.137098666	0.308463037	0.205833937	0.66674303	-0.965707746	-0.145242969	0.206467942	0.603755696	0.641672338	0.141510951	0.161594435	0.667607361	0.45422869	0.874892407	0.99665811	Bacteria.Proteobacteria	MRPL35
164838	ENSG00000132313	rs2288122	0.64790763	0.30653443	0.901654239	0.670152601	0.101194024	-0.252151694	0.011280013	-0.045830424	0.22057751	0.244687375	0.090932599	0.107117764	0.381231327	0.194812212	0.998201428	0.99782309	Bacteria.Firmicutes.Bacilli.Bacillales.Staphylococcaceae.Staphylococcus	MRPL35
164839	ENSG00000132313	rs2288122	0.623233276	0.349417958	0.938116818	0.977936177	0.087701692	-0.174680891	0.006229726	-0.002189952	0.177680716	0.185354849	0.079936533	0.078884608	0.226394186	0.074150425	0.997501135	0.99835739	Bacteria.Firmicutes.Clostridia.Clostridiales.Ruminococcaceae.Ruminococcaceae.UCG.002	MRPL35
164840	ENSG00000132313	rs2288122	0.904455215	0.58397472	0.609959142	0.932666651	-0.034766078	-0.156897077	-0.058818359	0.010048972	0.288521384	0.285114451	0.114750499	0.118483587	0.671653951	0.326845357	0.996483139	0.896844343	Bacteria.Bacteroidetes.Bacteroidia.Bacteroidales.Porphyromonadaceae.Butyricimonas	MRPL35
164841	ENSG00000132313	rs2288122	0.981456806	0.521983397	0.640655211	0.103761902	-0.005709718	0.174464272	0.044558806	-0.168332506	0.244728848	0.271022305	0.095019516	0.102039984	0.668143881	0.324291627	0.997570438	0.962978444	Bacteria.Firmicutes.Clostridia.Clostridiales.Lachnospiraceae.Lachnospiraceae.UCG.008	MRPL35
164842	ENSG00000132313	rs2288122	0.49584718	0.78406616	0.101086815	0.184303772	-0.158535448	0.074621147	-0.17846416	0.149143457	0.231494942	0.271208922	0.107324935	0.111163231	0.333507546	0.2582318	0.734081587	0.955201279	Bacteria.Firmicutes.Clostridia.Clostridiales.Ruminococcaceae..Eubacterium..coprostanoligenes.group	MRPL35
164843	ENSG00000132313	rs2288122	0.830536315	0.624825286	0.329104311	0.714001743	-0.051112067	-0.150134661	-0.117149938	0.046869307	0.237881623	0.305569864	0.119152854	0.127339352	0.536598387	0.249649845	0.998768023	0.998841844	Bacteria.Firmicutes.Clostridia.Clostridiales.Ruminococcaceae.Ruminococcaceae.NK4A214.group	MRPL35
164844	ENSG00000132313	rs2288122	0.67923078	0.296662662	0.434756788	0.081198617	-0.116173861	0.343538249	-0.113765677	0.257515424	0.279699121	0.326575421	0.144764234	0.145416955	0.597423535	0.230407244	0.924777938	0.836713991	Bacteria.Firmicutes.Clostridia.Clostridiales.Ruminococcaceae.Anaerotruncus	MRPL35
164845	ENSG00000132313	rs2288122	0.765740307	0.485194959	0.590156063	0.724563045	0.057010117	-0.145298543	0.048789842	-0.034292635	0.190552488	0.207000572	0.090142516	0.09690698	0.253171999	0.1295355	0.996033175	0.965943535	Bacteria.Firmicutes.Clostridia.Clostridiales.Lachnospiraceae.Lachnospiraceae.NK4A136.group	MRPL35
164846	ENSG00000132313	rs2288122	0.781034758	0.544666324	0.664660504	0.604409447	0.055308936	-0.126305064	0.03394252	-0.043799854	0.198163279	0.207423989	0.07794911	0.084138502	0.431105712	0.225957934	0.970184809	0.926262776	Bacteria.Proteobacteria.Betaproteobacteria.Burkholderiales	MRPL35
164847	ENSG00000132313	rs2288122	0.64581459	0.412150959	0.982989088	0.632878074	0.08099814	-0.150323758	-0.001705269	-0.034300276	0.175434524	0.182135193	0.079675839	0.071472313	0.228587598	0.089309579	0.946208947	0.990835033	Bacteria.Bacteroidetes.Bacteroidia.Bacteroidales.Porphyromonadaceae.Parabacteroides	MRPL35
164848	ENSG00000132313	rs2288122	0.668692209	0.492170329	0.796644001	0.620665836	0.080872613	-0.13708959	-0.026494082	-0.054915206	0.188133763	0.19847653	0.102398044	0.110437994	0.24350676	0.108698431	0.997048205	0.999513539	Bacteria.Firmicutes.Clostridia.Clostridiales.Lachnospiraceae.Dorea	MRPL35
164849	ENSG00000132313	rs2288122	0.715883404	0.38527989	0.936372422	0.778182374	0.102311054	-0.218910103	0.011469665	-0.037451923	0.27989647	0.25046523	0.14312938	0.132412396	0.439469578	0.156662002	0.999550585	0.975879293	Bacteria.Firmicutes.Clostridia.Clostridiales.Lachnospiraceae.Lachnospiraceae.ND3007.group	MRPL35
164850	ENSG00000132313	rs2288122	0.591989125	0.334871029	0.921681924	0.589713604	0.10026829	-0.17985325	0.006725219	0.040525945	0.186171831	0.18513894	0.068143483	0.07478518	0.250405833	0.075497139	0.858913753	0.8806471	Bacteria.Fusobacteria.Fusobacteriia.Fusobacteriales.Fusobacteriaceae.Fusobacterium	MRPL35
164851	ENSG00000132313	rs2288122	0.943027925	0.986251227	0.556310357	0.149113052	0.014070248	-0.003644917	0.045461986	-0.118767951	0.196135761	0.210715619	0.076879165	0.081363997	0.425433618	0.247542543	0.935773729	0.80018979	Bacteria.Firmicutes.Clostridia.Clostridiales.Lachnospiraceae.Roseburia	MRPL35
164852	ENSG00000132313	rs2288122	0.991106176	0.48733149	0.603742736	0.965343349	0.002664743	-0.17335571	-0.05505591	0.004930645	0.238151125	0.248190237	0.105565954	0.113050501	0.484306779	0.244007974	0.963485106	0.984018639	Bacteria.Firmicutes.Bacilli.Lactobacillales.Carnobacteriaceae.Granulicatella	MRPL35
164853	ENSG00000132313	rs2288122	0.49220227	0.463562268	0.633257466	0.940266105	0.215156832	-0.212840756	0.053292199	-0.007990727	0.311524339	0.288681869	0.111170477	0.106229451	0.483196338	0.276399487	0.807497768	0.914681767	Bacteria.Firmicutes.Erysipelotrichia.Erysipelotrichales.Erysipelotrichaceae.Faecalitalea	MRPL35
164854	ENSG00000132313	rs2288122	0.974625996	0.729381363	0.295840673	0.343123693	0.006106722	-0.075077292	-0.096452507	0.097033363	0.19126667	0.216099571	0.09153278	0.10161857	0.365863088	0.182436533	0.999550314	0.996901429	Bacteria.Proteobacteria.Gammaproteobacteria.Pseudomonadales	MRPL35
164855	ENSG00000132313	rs2288122	0.809530248	0.407912726	0.670276783	0.230856273	-0.109519852	0.451186285	0.039858247	-0.129564294	0.452560677	0.541714121	0.093196553	0.107138635	0.912051239	0.615364554	0.956359196	0.929101074	Bacteria.Firmicutes.Clostridia.Clostridiales.Ruminococcaceae	MRPL35
164856	ENSG00000132313	rs2288122	0.555927222	0.291840552	0.180229832	0.373956271	0.102935887	-0.189154222	0.129439978	-0.094646577	0.173902028	0.17801243	0.095570461	0.105731819	0.236176762	0.061130258	0.970791894	0.956259021	Bacteria.Firmicutes.Clostridia.Clostridiales.Ruminococcaceae.Flavonifractor	MRPL35
164857	ENSG00000132313	rs2288122	0.573727187	0.404484177	0.727873937	0.241088787	0.098304927	-0.148846806	0.030646629	0.116050652	0.173871731	0.177404562	0.087702931	0.098106129	0.246544518	0.092074672	0.815629074	0.949908756	Bacteria.Actinobacteria.Actinobacteria.Bifidobacteriales.Bifidobacteriaceae.Bifidobacterium	MRPL35
164858	ENSG00000132313	rs2288122	0.399620644	0.214822491	0.471716949	0.45383604	0.196353589	-0.287136013	0.100881107	-0.10921202	0.231607197	0.229257794	0.139367791	0.144941853	0.304072593	0.102246379	0.8370284	0.987554159	Bacteria.Firmicutes.Clostridia.Clostridiales.Family.XIII	MRPL35
164859	ENSG00000132313	rs2288122	0.586259873	0.581918686	0.31012076	0.752949483	0.095825188	-0.105606248	0.087930453	0.028630894	0.175200191	0.190861697	0.085967455	0.090585049	0.260109533	0.110629274	0.662833347	0.896631776	Bacteria.Firmicutes.Clostridia.Clostridiales.Peptostreptococcaceae	MRPL35
164860	ENSG00000132313	rs2288122	0.941095998	0.988242029	0.606466333	0.284790494	0.016300606	-0.003541015	0.043526152	-0.103191665	0.219760633	0.239372588	0.084091872	0.095691527	0.454753502	0.278566388	0.99514452	0.969189617	Bacteria.Firmicutes.Clostridia.Clostridiales.Ruminococcaceae.Subdoligranulum	MRPL35
164861	ENSG00000132313	rs2288122	0.607195861	0.377806905	0.809329837	0.73150287	0.13506769	-0.256496559	0.036102827	-0.057832631	0.261479644	0.288872666	0.149025053	0.167833267	0.462302225	0.192424521	0.954415708	0.997357724	Bacteria.Firmicutes.Clostridia.Clostridiales.Family.XIII.Family.XIII.AD3011.group	MRPL35
164862	ENSG00000132313	rs2288122	0.334129798	0.09476572	0.228278259	0.058820991	0.180809282	-0.321852459	-0.120673496	0.181417085	0.185835832	0.189869773	0.099229873	0.094350122	0.227379338	0.043197918	0.586211228	0.836398014	Bacteria.Actinobacteria.Actinobacteria	MRPL35
164863	ENSG00000132313	rs2288122	0.379167493	0.365190084	0.316498622	0.723237448	0.163980945	-0.170212269	-0.102181752	-0.036646324	0.185210207	0.186676265	0.101236386	0.103040626	0.206841946	0.090091244	0.616417142	0.955303348	Bacteria.Firmicutes.Bacilli.Lactobacillales.Streptococcaceae	MRPL35
164864	ENSG00000132313	rs2288122	0.929054587	0.726509063	0.399433519	0.182507217	-0.01858775	0.094291617	-0.057851878	0.1223218	0.207974918	0.268435067	0.068211458	0.09079372	0.49204602	0.301020186	0.999614985	0.99936283	Bacteria.Firmicutes.Clostridia.Clostridiales.Lachnospiraceae.Tyzzerella.4	MRPL35
164865	ENSG00000132313	rs2288122	0.573919996	0.404323452	0.728285249	0.241581621	0.098262384	-0.148908166	0.030600429	0.115933279	0.173884186	0.177416682	0.087708885	0.098110677	0.24607601	0.092077493	0.814278557	0.949906009	Bacteria.Actinobacteria.Actinobacteria.Bifidobacteriales.Bifidobacteriaceae	MRPL35
164866	ENSG00000132313	rs2288122	0.616904624	0.462840812	0.599869094	0.552953008	0.087034994	-0.132931923	-0.039379261	-0.049705077	0.173162674	0.180007475	0.074704687	0.083342856	0.219973359	0.100885372	0.972085394	0.957248517	Bacteria.Proteobacteria.Deltaproteobacteria.Desulfovibrionales.Desulfovibrionaceae	MRPL35
164867	ENSG00000132313	rs2288122	0.416608236	0.238312945	0.378583607	0.180367615	-1.026901091	1.436433546	0.182378434	-0.265426975	1.256213271	1.207096142	0.205735834	0.196037672	0.999415694	0.764876934	0.990344402	0.919923395	Bacteria.Firmicutes	MRPL35
164868	ENSG00000132313	rs2288122	0.598620164	0.320454771	0.805656405	0.974891387	0.093160092	-0.180131181	-0.016636265	0.002219723	0.176125352	0.179940747	0.067346745	0.070258342	0.205542737	0.075085307	0.95477287	0.987475618	Bacteria.Firmicutes.Negativicutes.Selenomonadales.Veillonellaceae.Dialister	MRPL35
164869	ENSG00000132313	rs2288122	0.348243535	0.320996824	0.386033616	0.751742451	0.205942926	-0.214966931	0.099409363	-0.033801716	0.217991768	0.214982156	0.113920494	0.106407035	0.284425697	0.113515388	0.763524464	0.996716587	Bacteria.Bacteroidetes.Bacteroidia.Bacteroidales.Porphyromonadaceae.Odoribacter	MRPL35
164870	ENSG00000132313	rs2288122	0.789612793	0.97231424	0.259519866	0.294735527	-0.057931688	-0.008568567	-0.107118668	0.109008571	0.216244763	0.245956135	0.094185784	0.103209948	0.347860498	0.27000358	0.999305535	0.989974535	Bacteria.Proteobacteria.Gammaproteobacteria.Pseudomonadales.Pseudomonadaceae.Pseudomonas	MRPL35
164871	ENSG00000132313	rs2288122	0.654875129	0.563782882	0.677947855	0.429133232	0.079621374	-0.113946384	0.030332634	-0.066393719	0.177315372	0.19640543	0.072720051	0.083454129	0.297451785	0.146000632	0.997466038	0.994193156	Bacteria.Bacteroidetes.Bacteroidia.Bacteroidales.Rikenellaceae	MRPL35
164872	ENSG00000132313	rs2288122	0.875669256	0.501633581	0.727851478	0.889331099	0.036529235	-0.160158329	-0.036087453	0.013986879	0.232566704	0.237048973	0.103264316	0.100128687	0.555734369	0.245000673	0.91796389	0.944364941	Bacteria.Firmicutes.Clostridia.Clostridiales.Lachnospiraceae..Eubacterium..xylanophilum.group	MRPL35
164873	ENSG00000132313	rs2288122	0.710657676	0.92185565	0.981150192	0.573932053	0.087471078	-0.028772954	0.002377363	0.068310897	0.234773661	0.292193083	0.100240307	0.120886131	0.5511987	0.369303533	0.99946547	0.972078348	Bacteria.Firmicutes.Erysipelotrichia.Erysipelotrichales.Erysipelotrichaceae..Clostridium..innocuum.group	MRPL35
164874	ENSG00000132313	rs2288122	0.736401171	0.459715606	0.982869748	0.897105453	0.086887373	-0.20588902	0.002237737	0.014746508	0.257027961	0.276855444	0.103826039	0.113593923	0.443123791	0.216079635	0.973107537	0.924610727	Bacteria.Firmicutes.Negativicutes.Selenomonadales.Veillonellaceae	MRPL35
164875	ENSG00000132313	rs2288122	0.651491232	0.332778474	0.804173885	0.80041561	0.092939512	-0.230148226	0.024538306	0.026984767	0.204821537	0.235881386	0.098567896	0.106310189	0.264537547	0.091544669	0.912620902	0.916558167	Bacteria.Firmicutes.Clostridia.Clostridiales.Lachnospiraceaencultured	MRPL35
164876	ENSG00000132313	rs2288122	0.562671268	0.317517814	0.757415482	0.634502178	0.147447056	-0.2793819	0.030483049	-0.052098089	0.25342464	0.277385137	0.098281233	0.10907965	0.528227723	0.19539148	0.999028109	0.997798285	Bacteria.Actinobacteria.Actinobacteria.Micrococcales.Micrococcaceae	MRPL35
164877	ENSG00000132313	rs2288122	0.590529158	0.442079824	0.415856102	0.763383906	0.093679513	-0.139499708	-0.061117566	-0.025287423	0.173253454	0.180385039	0.074644274	0.083653701	0.241600918	0.099269064	0.899212428	0.953661219	Bacteria.Proteobacteria.Deltaproteobacteria	MRPL35
164878	ENSG00000132313	rs2288122	0.761377481	0.341487332	0.939623789	0.78332694	0.066909172	-0.194120885	-0.008243359	-0.028928583	0.219423255	0.202601113	0.10841986	0.104772252	0.443722132	0.131579293	0.970428374	0.991251412	Bacteria.Firmicutes.Clostridia.Clostridiales.Ruminococcaceae.Ruminococcaceae.UCG.003	MRPL35
164879	ENSG00000132313	rs2288122	0.4123779	0.274155766	0.525404455	0.52119508	0.206988512	-0.317818242	0.068824198	-0.075643253	0.250913725	0.288214348	0.107802635	0.117285415	0.372188359	0.195238286	0.966546108	0.939089656	Bacteria.Firmicutes.Clostridia.Clostridiales.Ruminococcaceae.Ruminiclostridium.6	MRPL35
164880	ENSG00000132313	rs2288122	0.824234485	0.741844135	0.258729408	0.433246699	-0.04798369	-0.079074703	0.116674214	-0.078196193	0.215186254	0.239041449	0.102415892	0.099174997	0.401268439	0.207161377	0.99786128	0.999462671	Bacteria.Firmicutes.Clostridia.Clostridiales.Lachnospiraceae.Anaerostipes	MRPL35
164881	ENSG00000132313	rs2288122	0.983701922	0.496522393	0.610882757	0.952788165	0.004885816	-0.169876134	-0.054055082	0.006744291	0.238267561	0.248445243	0.10573139	0.113480449	0.490080897	0.233014259	0.988161388	0.960978878	Bacteria.Firmicutes.Bacilli.Lactobacillales.Carnobacteriaceae	MRPL35
164882	ENSG00000132313	rs2288122	0.137143712	0.098807893	0.133454099	0.279249948	0.401994292	-0.404512539	0.243770256	-0.18307003	0.267139513	0.241603423	0.160445218	0.167803764	0.165021626	0.063075648	0.862962058	0.989731238	Bacteria.Actinobacteria.Coriobacteriia.Coriobacteriales.Coriobacteriaceae	MRPL35
164883	ENSG00000132313	rs2288122	0.949434384	0.449007061	0.295010691	0.884149362	0.011615286	-0.136986183	-0.076071577	0.010325833	0.182461813	0.179864471	0.07206641	0.07059143	0.364021525	0.107467944	0.64283497	0.88346559	Bacteria.Proteobacteria.Betaproteobacteria.Burkholderiales.Alcaligenaceae.Sutterella	MRPL35
164884	ENSG00000132313	rs2288122	0.733801989	0.593291574	0.804547044	0.470506785	0.072402356	-0.108334776	-0.020471119	0.053218261	0.212004369	0.201860132	0.082390741	0.073320181	0.4392921	0.231822923	0.936546966	0.926870238	Bacteria.Firmicutes.Clostridia.Clostridiales.Lachnospiraceae.Lachnospiraceae.UCG.010	MRPL35
164885	ENSG00000132313	rs2288122	0.979115408	0.997095711	0.668270673	0.419125542	-0.007441801	0.001053132	-0.046115697	0.092175768	0.283202054	0.288228572	0.107133667	0.113373496	0.591419524	0.388982547	0.999469974	0.986131077	Bacteria.Bacteroidetes.Bacteroidia.Bacteroidales.Porphyromonadaceae.Barnesiella	MRPL35
164886	ENSG00000132313	rs2288122	0.92597417	0.988587919	0.844966939	0.278980798	0.018843829	-0.003293529	-0.015049085	0.092424344	0.202042236	0.229391085	0.07665789	0.08466921	0.309936014	0.217441553	0.998409995	0.996467843	Bacteria.Verrucomicrobia	MRPL35
164887	ENSG00000132313	rs2288122	0.859793626	0.435413038	0.669538388	0.198563428	-0.057359581	0.322113055	0.031496703	-0.11238202	0.323465487	0.410470396	0.073470465	0.086533706	0.806179818	0.416079119	0.999785669	0.999420701	Bacteria.Firmicutes.Clostridia.Clostridiales.Ruminococcaceae.Faecalibacterium	MRPL35
164888	ENSG00000132313	rs2288122	0.498893922	0.272911954	0.193061569	0.490038182	0.123022891	-0.216426667	0.089029572	-0.050944772	0.180920729	0.195754251	0.067703239	0.07339394	0.207079607	0.080339063	0.941114973	0.991974206	Bacteria.Proteobacteria.Betaproteobacteria.Burkholderiales.Alcaligenaceae.Parasutterella	MRPL35
164889	ENSG00000132313	rs2288122	0.721790845	0.992689853	0.269296845	0.30722561	-0.083284004	-0.002256804	-0.100862178	0.100755326	0.232903333	0.245389906	0.090536199	0.097913642	0.371896279	0.291205006	0.925613467	0.997412515	Bacteria.Proteobacteria.Gammaproteobacteria.Enterobacteriales.Enterobacteriaceae.Citrobacter	MRPL35
164890	ENSG00000132313	rs2288122	0.848958987	0.383853346	0.550254765	0.974462125	0.039939669	-0.213652761	-0.064172029	-0.003670938	0.208893837	0.243713379	0.106871086	0.114238233	0.415295347	0.131020845	0.914565013	0.912329281	Bacteria.Firmicutes.Clostridia.Clostridiales.Ruminococcaceae.Ruminococcaceae.UCG.005	MRPL35
164891	ENSG00000132313	rs2288122	0.91205728	0.571924221	0.2131155	0.53514792	0.020333524	-0.133938131	-0.080474333	0.054994671	0.183402575	0.235783132	0.064011266	0.088212481	0.407619119	0.202099934	0.995652601	0.993943049	Bacteria.Firmicutes.Clostridia.Clostridiales.Clostridiaceae.1	MRPL35
164892	ENSG00000132313	rs2288122	0.856615041	0.586520915	0.789977217	0.808077605	0.044291774	-0.135155361	0.029180811	-0.027465583	0.244175774	0.247281526	0.109118454	0.112617657	0.425409788	0.182694087	0.993501001	0.954085234	Bacteria.Firmicutes.Erysipelotrichia.Erysipelotrichales	MRPL35
164893	ENSG00000132313	rs2288122	0.657140195	0.392660561	0.92051847	0.931570565	0.083644892	-0.171378718	-0.009318723	0.009503299	0.187593292	0.199175281	0.093035481	0.110250568	0.296108371	0.123410043	0.998173674	0.999631787	Bacteria.Firmicutes.Bacilli.Bacillales	MRPL35
164894	ENSG00000132313	rs2288122	0.637179534	0.352125263	0.60921309	0.908504544	0.083577871	-0.16883091	-0.040879702	0.009581979	0.176385084	0.180163778	0.079586911	0.083056523	0.234273007	0.075098682	0.998880039	0.998885873	Bacteria.Proteobacteria.Deltaproteobacteria.Desulfovibrionales.Desulfovibrionaceae.Bilophila	MRPL35
164895	ENSG00000132313	rs2288122	0.743943243	0.455593334	0.508482641	0.159010428	-0.108618292	0.258988924	0.063761594	-0.130513904	0.33114434	0.345067249	0.095908198	0.091620241	0.758801192	0.43295164	0.833918038	0.890273479	Bacteria.Firmicutes.Clostridia.Clostridiales.Lachnospiraceae..Eubacterium..rectale.group	MRPL35
164896	ENSG00000132313	rs2288122	0.850480437	0.576331082	0.796557982	0.821339673	0.046083575	-0.138222645	0.028160259	-0.02539152	0.243510903	0.246149062	0.108790642	0.111993431	0.392324208	0.150329186	0.999513786	0.974686324	Bacteria.Firmicutes.Erysipelotrichia.Erysipelotrichales.Erysipelotrichaceae	MRPL35
164897	ENSG00000132313	rs2288122	0.655533809	0.372871957	0.483148052	0.623780542	0.079114778	-0.161997697	0.070017623	-0.048012781	0.176547978	0.180558648	0.099283243	0.097426021	0.260922467	0.09271217	0.999334555	0.984995763	Bacteria.Firmicutes.Erysipelotrichia.Erysipelotrichales.Erysipelotrichaceae.Erysipelotrichaceae.UCG.003	MRPL35
164898	ENSG00000132313	rs2288122	0.767821168	0.567384854	0.54718716	0.443761893	0.05548435	-0.114285546	0.042729824	-0.060796796	0.187165785	0.198828701	0.070616071	0.078907228	0.379730195	0.220567401	0.943988959	0.914289515	Bacteria.Proteobacteria.Betaproteobacteria.Burkholderiales.Alcaligenaceae	MRPL35
164899	ENSG00000132313	rs2288122	0.694832456	0.378274767	0.758296935	0.928060317	0.073486246	-0.171787154	0.027368512	-0.008057641	0.186501262	0.193661896	0.088572018	0.088906043	0.293853347	0.081274507	0.904448165	0.998318077	Bacteria.Firmicutes.Clostridia.Clostridiales.Lachnospiraceae..Eubacterium..hallii.group	MRPL35
164900	ENSG00000132313	rs2288122	0.431574828	0.094374528	0.500071033	0.167928883	0.210475883	-0.478872065	-0.051020957	0.124236132	0.265970814	0.282157946	0.075239675	0.089108346	0.448661715	0.091840128	0.837193411	0.995251343	Bacteria.Proteobacteria.Gammaproteobacteria	MRPL35
164901	ENSG00000132313	rs2288122	0.939907173	0.95194309	0.721774266	0.623707235	-0.029235329	-0.022238446	0.04402094	-0.062801076	0.386331231	0.367599414	0.123096693	0.127406998	0.760511988	0.544166535	0.996108676	0.998901623	Bacteria.Firmicutes.Clostridia.Clostridiales.Lachnospiraceae..Ruminococcus..gnavus.group	MRPL35
164902	ENSG00000132313	rs2288122	0.55953743	0.29929754	0.156740792	0.040538915	0.10008614	-0.182418411	-0.095535365	0.152651989	0.170648619	0.174367338	0.066694697	0.07306344	0.205008117	0.068398764	0.731310749	0.73241403	Bacteria.Proteobacteria.Gammaproteobacteria.Pasteurellales.Pasteurellaceae.Haemophilus	MRPL35
164903	ENSG00000132313	rs2288122	0.491160612	0.275673886	0.623964713	0.598587904	0.171586772	-0.262590114	0.04957053	-0.055374716	0.247840587	0.238891804	0.100640466	0.10468033	0.458184282	0.169958988	0.997152221	0.990360691	Bacteria.Firmicutes.Clostridia.Clostridiales.Family.XI	MRPL35
164904	ENSG00000132313	rs2288122	0.517067455	0.274979766	0.120506601	0.031760338	0.111079321	-0.191602808	-0.108290238	0.162524299	0.170531058	0.174056844	0.068844228	0.074076267	0.199312565	0.062174037	0.692394497	0.679023428	Bacteria.Proteobacteria.Gammaproteobacteria.Pasteurellales.Pasteurellaceae	MRPL35
164905	ENSG00000132313	rs2288122	0.570489175	0.350215343	0.725186476	0.692542032	0.180418734	-0.263131825	0.053312907	-0.057185511	0.316422176	0.279676142	0.151012638	0.143991555	0.432068447	0.182448418	0.998330087	0.999834196	Bacteria.Actinobacteria.Coriobacteriia.Coriobacteriales.Coriobacteriaceae.Collinsella	MRPL35
164906	ENSG00000132313	rs2288122	0.605373193	0.153530984	0.739838493	0.28964207	0.107905214	-0.318330162	-0.022614711	0.088660481	0.207838509	0.220483779	0.067816825	0.08305549	0.443903945	0.083064581	0.989823427	0.965530807	Bacteria.Proteobacteria.Gammaproteobacteria.Enterobacteriales.Enterobacteriaceae	MRPL35
164907	ENSG00000132313	rs2288122	0.175626268	0.10822224	0.147411264	0.211913241	0.319603418	-0.397034368	0.122427858	-0.114149302	0.233449788	0.243831032	0.083514559	0.090555938	0.161157438	0.066060838	0.785679366	0.716634947	Bacteria.Firmicutes.Clostridia.Clostridiales.Lachnospiraceae.Tyzzerella	MRPL35
164908	ENSG00000132313	rs2288122	0.087234911	0.076882543	0.079543866	0.2639306	0.471692912	-0.439476749	0.325228664	-0.209490205	0.271716589	0.244537234	0.182628689	0.18592522	0.118622028	0.052171717	0.699341421	0.994989321	Bacteria.Actinobacteria.Coriobacteriia.Coriobacteriales	MRPL35
164909	ENSG00000132313	rs2288122	0.647180968	0.987886148	0.315762567	0.26673984	-0.131347932	0.003674173	-0.114508121	0.105646401	0.285671958	0.241076739	0.113274969	0.094320546	0.462625755	0.363657485	0.999814869	0.914519823	Bacteria.Actinobacteria.Actinobacteria.Corynebacteriales.Corynebacteriaceae	MRPL35
164910	ENSG00000132313	rs2288122	0.238974172	0.146944084	0.113182683	0.232367843	0.232078375	-0.304636768	0.129072872	-0.100486318	0.195303061	0.207565212	0.080399704	0.083366153	0.158723484	0.050840732	0.545468889	0.89062602	Bacteria.Firmicutes.Negativicutes.Selenomonadales.Acidaminococcaceae.Phascolarctobacterium	MRPL35
164911	ENSG00000132313	rs2288122	0.483372451	0.371107528	0.394440292	0.20486792	-0.511892035	0.514179345	0.120588547	-0.140038297	0.726223932	0.570968132	0.140678451	0.109366273	0.869243318	0.588010811	0.876277026	0.726330417	Bacteria.Firmicutes.Clostridia.Clostridiales.Lachnospiraceae	MRPL35
164912	ENSG00000132313	rs2288122	0.831322665	0.17262499	0.752152114	0.431241355	0.043117195	-0.292863327	-0.028051889	-0.074120782	0.201622758	0.212411162	0.088457749	0.093595671	0.477643735	0.088664914	0.992089105	0.965030213	Bacteria.Firmicutes.Clostridia.Clostridiales.Ruminococcaceae.Ruminococcus.1	MRPL35
164913	ENSG00000132313	rs2288122	0.853968921	0.851275384	0.430859428	0.222781619	-0.045018843	0.047981876	-0.070128511	0.107740836	0.243636002	0.254913443	0.088480734	0.087540228	0.570912064	0.377157937	0.996423631	0.938343963	Bacteria.Bacteroidetes.Bacteroidia.Bacteroidales.Prevotellaceae.Prevotella.7	MRPL35
164914	ENSG00000132313	rs2288122	0.830392155	0.666723163	0.375214291	0.549371392	-0.05030192	-0.095912867	-0.107964603	0.06665765	0.233908983	0.221717887	0.120929677	0.110764448	0.496146057	0.254410673	0.964373737	0.994553009	Bacteria.Firmicutes.Clostridia.Clostridiales.Ruminococcaceae.Ruminiclostridium.9	MRPL35
164915	ENSG00000132313	rs2288122	0.389942807	0.154735915	0.270007856	0.187357092	0.156576956	-0.28120123	0.107982975	-0.136793641	0.18092582	0.195346802	0.09707334	0.102677968	0.196448214	0.036993612	0.754078404	0.980985352	Bacteria.Firmicutes.Clostridia.Clostridiales.Ruminococcaceaencultured	MRPL35
164916	ENSG00000132313	rs2288122	0.715727277	0.379362542	0.237520028	0.65859523	0.063998096	-0.157887223	0.103968302	-0.043954694	0.174981548	0.178401003	0.087219914	0.099028159	0.247171863	0.098654321	0.941705538	0.940744135	Bacteria.Firmicutes.Clostridia.Clostridiales.Lachnospiraceae.Coprococcus.1	MRPL35
164917	ENSG00000132313	rs2288122	0.253388826	0.077340932	0.230325095	0.107681814	0.24556905	-0.402164569	-0.146308914	0.191662485	0.213127626	0.22413122	0.12084574	0.117521869	0.266169373	0.049638357	0.925664213	0.949592213	Bacteria.Actinobacteria	MRPL35
164918	ENSG00000132313	rs2288122	0.504129429	0.424707568	0.37867126	0.262489115	-0.33754734	0.512543288	0.079682856	-0.126166387	0.502539102	0.638078472	0.08990455	0.111633454	0.90140863	0.612892255	0.998912436	0.981117471	Bacteria.Bacteroidetes.Bacteroidia.Bacteroidales	MRPL35
164919	ENSG00000132313	rs2288122	0.528293249	0.344386412	0.70758781	0.906441409	0.130910291	-0.197638927	0.029928805	-0.010503175	0.20649372	0.207524187	0.079445083	0.089024643	0.257545371	0.113910102	0.998970432	0.998994847	Bacteria.Firmicutes.Erysipelotrichia.Erysipelotrichales.Erysipelotrichaceae.Erysipelatoclostridium	MRPL35
164920	ENSG00000132313	rs2288122	0.936384063	0.722944016	0.278751215	0.472736726	0.01505547	-0.090161976	-0.072682779	0.067864854	0.187910907	0.253233452	0.066552042	0.093972601	0.42623994	0.223825636	0.99830237	0.997282036	Bacteria.Firmicutes.Clostridia.Clostridiales.Clostridiaceae.1.Clostridium.sensu.stricto.1	MRPL35
164921	ENSG00000132313	rs2288122	0.546293708	0.609614498	0.506172116	0.645351606	0.109735737	-0.102469541	0.054278348	0.041809491	0.180946511	0.199717883	0.081199266	0.090428398	0.260484247	0.158374794	0.82035943	0.994491973	Bacteria.Firmicutes.Clostridia.Clostridiales.Peptostreptococcaceae.Intestinibacter	MRPL35
164922	ENSG00000132313	rs2288122	0.380945388	0.214940226	0.326152027	0.143200133	-0.769466614	1.11040798	0.146252862	-0.219169548	0.872351374	0.886812543	0.147841629	0.147925561	0.987348183	0.616568096	0.996576058	0.737633687	Bacteria.Firmicutes.Clostridia.Clostridiales	MRPL35
164923	ENSG00000132313	rs2288122	0.686724004	0.5081345	0.489476216	0.223755685	0.070989467	-0.121489024	-0.05105221	0.095380652	0.175245227	0.182589535	0.073453235	0.077662598	0.237645114	0.137873007	0.99994518	0.999865593	Bacteria.Bacteroidetes.Bacteroidia.Bacteroidales.Prevotellaceae	MRPL35
164924	ENSG00000132329	rs6431564	0.16456998	0.121863356	0.544713422	0.312669204	-0.439752615	0.467170941	-0.076850157	0.117656448	0.312885355	0.298103318	0.126221681	0.115642045	0.358723115	0.130695728	0.996483139	0.867242861	Bacteria.Bacteroidetes.Bacteroidia.Bacteroidales.Porphyromonadaceae.Butyricimonas	RAMP1
164925	ENSG00000132329	rs6431564	0.043484532	0.044199103	0.092429751	0.057663354	-0.455443763	0.390030273	0.212201678	-0.199734392	0.221240538	0.190127762	0.124276293	0.103386169	0.053272881	0.018222349	0.448780609	0.955303348	Bacteria.Firmicutes.Bacilli.Lactobacillales.Streptococcaceae	RAMP1
164926	ENSG00000132329	rs6431564	0.263005067	0.832466158	0.540356966	0.890669032	-0.572222194	0.105488708	0.070559408	0.015044852	0.506861587	0.496700978	0.114641996	0.109029146	0.762828217	0.758105269	0.956359196	0.942918039	Bacteria.Firmicutes.Clostridia.Clostridiales.Ruminococcaceae	RAMP1
164927	ENSG00000132329	rs6431564	0.131605222	0.127170738	0.647477686	0.611866066	-0.316378164	0.259855909	-0.060083421	-0.051112579	0.207225296	0.16821076	0.130795148	0.100252699	0.068637441	0.032928944	0.965138341	0.962141134	Bacteria.Firmicutes.Clostridia.Clostridiales.Ruminococcaceae.Ruminiclostridium.5	RAMP1
164928	ENSG00000132329	rs6431564	0.014548062	0.019051891	0.037336245	0.038074363	-0.671999211	0.574211373	0.262688818	-0.243080998	0.267771353	0.238897229	0.123619196	0.11484871	0.043769942	0.018986403	0.458125154	0.982679299	Bacteria.Firmicutes.Bacilli	RAMP1
164929	ENSG00000132329	rs6431564	0.082499108	0.097331426	0.08877083	0.104568808	-0.371938871	0.308018905	-0.168602016	0.126926999	0.210947844	0.183146975	0.09760378	0.077123902	0.070900926	0.03368224	0.48760065	0.880200813	Bacteria.Firmicutes.Negativicutes.Selenomonadales.Acidaminococcaceae	RAMP1
164930	ENSG00000132329	rs6431564	0.159252473	0.074903106	0.742933566	0.251074234	-0.358050665	0.39985439	-0.030545062	0.093467162	0.251498324	0.220956394	0.092743279	0.080720644	0.161621639	0.048053824	0.998735039	0.999709092	Bacteria.Bacteroidetes.Bacteroidia.Bacteroidales.Prevotellaceae.Prevotella.9	RAMP1
164931	ENSG00000132329	rs6431564	0.21688164	0.529172916	0.431657165	0.08137272	-0.25876186	0.106459434	-0.072131971	0.131460979	0.207542663	0.168285587	0.091166955	0.07427846	0.145920687	0.171344782	0.869459173	0.994448463	Bacteria.Bacteroidetes.Bacteroidia.Bacteroidales.Porphyromonadaceae	RAMP1
164932	ENSG00000132329	rs6431564	0.198677536	0.202342095	0.947093254	0.698340097	-0.294258565	0.255012883	-0.005707375	0.030089883	0.226636244	0.198035145	0.085682969	0.077301063	0.170461046	0.093003292	0.998115183	0.993943049	Bacteria.Firmicutes.Clostridia.Clostridiales.Clostridiaceae.1	RAMP1
164933	ENSG00000132329	rs6431564	0.070967816	0.088628685	0.229188603	0.264720852	-0.51506794	0.366689923	0.111099456	-0.080896835	0.280645504	0.212180268	0.091537986	0.07191698	0.093802143	0.048393751	0.999507593	0.935584968	Bacteria.Firmicutes.Clostridia.Clostridiales.Lachnospiraceae.Lachnoclostridium	RAMP1
164934	ENSG00000132329	rs6431564	0.091797304	0.391306679	0.30027704	0.861722992	-0.553139455	0.228545274	-0.164887491	0.022631072	0.323304263	0.264851246	0.157932536	0.129422091	0.248044561	0.272904663	0.914932483	0.995716956	Bacteria.Firmicutes.Clostridia.Clostridiales.Ruminococcaceae.Anaerotruncus	RAMP1
164935	ENSG00000132329	rs6431564	0.289174802	0.062137145	0.51380656	0.103782982	-0.680268159	0.990792795	0.089832522	-0.19378662	0.636640127	0.522155836	0.136842557	0.117477097	0.669474484	0.379097306	0.914905722	0.99665811	Bacteria.Proteobacteria	RAMP1
164936	ENSG00000132329	rs6431564	0.146396559	0.184693391	0.512563494	0.502459829	-0.30877542	0.227728875	0.05502222	-0.044280596	0.210095507	0.169889185	0.083568022	0.065666545	0.082829	0.048399538	0.95477287	0.959631403	Bacteria.Firmicutes.Negativicutes.Selenomonadales.Veillonellaceae.Dialister	RAMP1
164937	ENSG00000132329	rs6431564	0.444161485	0.446604592	0.74251005	0.738667632	-0.472477423	0.346326498	0.036552085	-0.027799074	0.613761596	0.452320533	0.110792875	0.082975758	0.902918225	0.620887009	0.998947111	0.995399427	Bacteria.Bacteroidetes	RAMP1
164938	ENSG00000132329	rs6431564	0.132126664	0.094272093	0.160610285	0.044889223	-0.320718176	0.288444676	-0.140825965	0.158779588	0.210356626	0.169901546	0.099244499	0.077659076	0.081809542	0.028256313	0.972085394	0.950708623	Bacteria.Proteobacteria.Deltaproteobacteria.Desulfovibrionales.Desulfovibrionaceae	RAMP1
164939	ENSG00000132329	rs6431564	0.307743824	0.278808726	0.919086855	0.734007009	-0.287944841	0.223318103	-0.014114523	0.038728975	0.280126012	0.204506075	0.138413575	0.113494868	0.20751827	0.073203541	0.968656053	0.940120262	Bacteria.Firmicutes.Clostridia.Clostridiales.Lachnospiraceae..Eubacterium..eligens.group	RAMP1
164940	ENSG00000132329	rs6431564	0.114165793	0.178560485	0.225052406	0.042333477	-0.320171696	0.218862789	-0.112167389	0.14823556	0.199989506	0.160967204	0.091589816	0.071598476	0.075703602	0.045499935	0.934169653	0.990835033	Bacteria.Bacteroidetes.Bacteroidia.Bacteroidales.Porphyromonadaceae.Parabacteroides	RAMP1
164941	ENSG00000132329	rs6431564	0.316719025	0.331868478	0.501588542	0.617231508	-0.22549182	0.17185784	0.078311679	-0.042770851	0.223508161	0.175805358	0.115896202	0.085175025	0.192781448	0.084304753	0.75368377	0.906418779	Bacteria.Firmicutes.Clostridia.Clostridiales.Lachnospiraceae.Lachnospira	RAMP1
164942	ENSG00000132329	rs6431564	0.04061392	0.042865382	0.113918021	0.069833446	-0.529892591	0.410723613	-0.204419063	0.189478552	0.253719017	0.19890779	0.127597598	0.102814841	0.056168739	0.014618523	0.999989953	0.911237612	Bacteria.Firmicutes.Clostridia.Clostridiales.Christensenellaceae	RAMP1
164943	ENSG00000132329	rs6431564	0.12554035	0.139634582	0.639866305	0.212899621	-0.326602507	0.25422143	0.039964018	-0.089654249	0.210494031	0.170027628	0.085020145	0.07127916	0.087299697	0.04547052	0.691363657	0.832236893	Bacteria.Firmicutes.Negativicutes.Selenomonadales.Veillonellaceae.Veillonella	RAMP1
164944	ENSG00000132329	rs6431564	0.124212464	0.160618074	0.056955833	0.05424984	-0.315836856	0.230997527	-0.191483003	0.16322316	0.202827335	0.162794319	0.09882608	0.083287688	0.082068192	0.053426609	0.996033175	0.929840174	Bacteria.Firmicutes.Clostridia.Clostridiales.Lachnospiraceae.Lachnospiraceae.NK4A136.group	RAMP1
164945	ENSG00000132329	rs6431564	0.017168114	0.034695086	0.046413641	0.140010572	-0.637867066	0.40824191	-0.217033379	0.11444177	0.260901279	0.189310294	0.106924561	0.076614513	0.027691435	0.016564285	0.99894297	0.998882343	Bacteria.Verrucomicrobia.Verrucomicrobiae.Verrucomicrobiales.Verrucomicrobiaceae.Akkermansia	RAMP1
164946	ENSG00000132329	rs6431564	0.245800624	0.287962931	0.727664048	0.860173349	-0.258807035	0.189188168	0.037915935	-0.015442971	0.221009599	0.17660658	0.108418688	0.087325926	0.143148152	0.069725542	0.814278557	0.979903684	Bacteria.Actinobacteria.Actinobacteria.Bifidobacteriales.Bifidobacteriaceae	RAMP1
164947	ENSG00000132329	rs6431564	0.296762977	0.196711353	0.859453195	0.557944308	-0.331269533	0.320774218	-0.031060031	0.074549033	0.314978446	0.245963596	0.174726724	0.126592143	0.319357954	0.123129333	0.998330087	0.999834196	Bacteria.Actinobacteria.Coriobacteriia.Coriobacteriales.Coriobacteriaceae.Collinsella	RAMP1
164948	ENSG00000132329	rs6431564	0.256008726	0.238597029	0.671685077	0.96920713	-0.247887722	0.205367927	0.041481356	-0.003165646	0.216341564	0.172684962	0.097434368	0.081695275	0.161715523	0.076943759	0.999550314	0.999283125	Bacteria.Proteobacteria.Gammaproteobacteria.Pseudomonadales	RAMP1
164949	ENSG00000132329	rs6431564	0.351892264	0.608830659	0.220598661	0.070476085	-0.199288669	0.089037665	-0.116383482	0.132229311	0.21256248	0.173158138	0.094111705	0.071919068	0.202088968	0.156830801	0.997528932	0.993985312	Bacteria.Bacteroidetes.Bacteroidia.Bacteroidales.Rikenellaceae.Alistipes	RAMP1
164950	ENSG00000132329	rs6431564	0.100774947	0.08920617	0.459171297	0.262835829	-0.39560406	0.365067898	-0.095211333	0.11242331	0.23768666	0.211632531	0.127873276	0.099546408	0.144100256	0.045994913	0.782344505	0.9650483	Bacteria.Bacteroidetes.Bacteroidia.Bacteroidales.Porphyromonadaceae.Odoribacter	RAMP1
164951	ENSG00000132329	rs6431564	0.25498917	0.20048199	0.872283516	0.613765743	-0.311650477	0.269061662	-0.030034399	0.066961726	0.271401309	0.208073732	0.186104511	0.132044963	0.231334825	0.102583849	0.958650889	0.989731238	Bacteria.Actinobacteria.Coriobacteriia.Coriobacteriales.Coriobacteriaceae	RAMP1
164952	ENSG00000132329	rs6431564	0.009978196	0.022737468	0.019946564	0.037434009	-0.707003197	0.501437549	-0.368734285	0.247625811	0.266470817	0.214984626	0.154588888	0.116592546	0.036422671	0.022475652	0.619314878	0.987554159	Bacteria.Firmicutes.Clostridia.Clostridiales.Family.XIII	RAMP1
164953	ENSG00000132329	rs6431564	0.428833294	0.976456337	0.472261501	0.114378463	-0.205109132	0.005914201	0.084853677	-0.14216147	0.257645327	0.199642324	0.11737054	0.088851782	0.435544832	0.382471122	0.99946547	0.972078348	Bacteria.Firmicutes.Erysipelotrichia.Erysipelotrichales.Erysipelotrichaceae..Clostridium..innocuum.group	RAMP1
164954	ENSG00000132329	rs6431564	0.160486388	0.075163768	0.488406496	0.166222148	-0.548208317	0.717683434	0.085875541	-0.177160077	0.386223554	0.396950016	0.123251699	0.126550652	0.587751362	0.214796584	0.99967607	0.999141757	Bacteria.Firmicutes.Negativicutes.Selenomonadales	RAMP1
164955	ENSG00000132329	rs6431564	0.098939946	0.284161691	0.25193027	0.52352626	-0.402678177	0.254431034	0.112114241	-0.054574026	0.240603944	0.235628029	0.097001493	0.08509446	0.13683781	0.113450339	0.934703809	0.969189617	Bacteria.Firmicutes.Clostridia.Clostridiales.Ruminococcaceae.Subdoligranulum	RAMP1
164956	ENSG00000132329	rs6431564	0.004761516	0.011606856	0.010628734	0.014755314	-0.842100934	0.61572181	-0.427957372	0.297160293	0.288220591	0.23715992	0.162752189	0.118668919	0.03480276	0.021079801	0.580488041	0.978883571	Bacteria.Firmicutes.Clostridia.Clostridiales.Family.XIII.Family.XIII.AD3011.group	RAMP1
164957	ENSG00000132329	rs6431564	0.267565617	0.678486667	0.840777898	0.355014455	-0.287171984	0.085087128	0.021481093	-0.082665285	0.256832777	0.204352208	0.106504449	0.088748816	0.376591704	0.317027709	0.999028109	0.997798285	Bacteria.Actinobacteria.Actinobacteria.Micrococcales.Micrococcaceae	RAMP1
164958	ENSG00000132329	rs6431564	0.045926622	0.057520246	0.117221796	0.105619886	-0.471513702	0.406697798	0.193832426	-0.177717184	0.231763569	0.210390274	0.122113655	0.108318701	0.067794998	0.026804827	0.424099618	0.910444892	Bacteria.Firmicutes.Bacilli.Lactobacillales	RAMP1
164959	ENSG00000132329	rs6431564	0.244600374	0.117400126	0.806279665	0.261001075	-0.336813381	0.352945271	-0.032593021	0.116517095	0.286885498	0.22246435	0.132376068	0.102771466	0.232937626	0.060971769	0.966670468	0.906546295	Bacteria.Firmicutes.Clostridia.Clostridiales.Ruminococcaceae.Ruminococcaceae.UCG.003	RAMP1
164960	ENSG00000132329	rs6431564	0.130484725	0.085724504	0.470088058	0.22339672	-0.354187547	0.350889065	0.062237822	-0.095448043	0.231304723	0.201138453	0.085665495	0.07765656	0.198630579	0.056225359	0.952041951	0.861354115	Bacteria.Proteobacteria.Betaproteobacteria	RAMP1
164961	ENSG00000132329	rs6431564	0.204990842	0.161476824	0.606154724	0.444264255	-0.382291514	0.313264779	-0.064373658	0.072383526	0.298641785	0.221231739	0.124261135	0.094049566	0.255861191	0.121334456	0.866913162	0.905927589	Bacteria.Firmicutes.Clostridia.Clostridiales.Ruminococcaceae.Ruminococcaceae.UCG.014	RAMP1
164962	ENSG00000132329	rs6431564	0.077029932	0.14171109	0.129592588	0.231527981	-0.385137806	0.257632545	0.173189593	-0.108743426	0.21441106	0.17322753	0.112835643	0.090052541	0.093794493	0.05828678	0.997851323	0.944168852	Bacteria.Firmicutes.Clostridia.Clostridiales.Lachnospiraceae.Fusicatenibacter	RAMP1
164963	ENSG00000132329	rs6431564	0.051258203	0.018536272	0.141716568	0.022552525	-0.447147677	0.469662293	0.152428726	-0.206580694	0.225218489	0.194516551	0.102491791	0.088442944	0.084598325	0.01314585	0.999513786	0.686869375	Bacteria.Firmicutes.Erysipelotrichia.Erysipelotrichales.Erysipelotrichaceae	RAMP1
164964	ENSG00000132329	rs6431564	0.680988635	0.913550279	0.484492095	0.187982192	-0.134534521	-0.026241217	0.095644191	-0.135737375	0.325796321	0.240792817	0.136040202	0.102031462	0.569544993	0.420115255	0.775522578	0.79118316	Bacteria.Firmicutes.Erysipelotrichia.Erysipelotrichales.Erysipelotrichaceae.Faecalitalea	RAMP1
164965	ENSG00000132329	rs6431564	0.245854949	0.288041406	0.727635794	0.860053708	-0.258796521	0.189181278	0.037927071	-0.015460451	0.221026309	0.176629146	0.108438804	0.087349238	0.143500601	0.069747788	0.815629074	0.978204386	Bacteria.Actinobacteria.Actinobacteria.Bifidobacteriales.Bifidobacteriaceae.Bifidobacterium	RAMP1
164966	ENSG00000132329	rs6431564	0.104762896	0.0949114	0.353456112	0.253422128	-0.483628296	0.404224389	-0.135798781	0.127168465	0.294031902	0.238570742	0.145318124	0.110376424	0.200811367	0.072509236	0.998768023	0.949258587	Bacteria.Firmicutes.Clostridia.Clostridiales.Ruminococcaceae.Ruminococcaceae.NK4A214.group	RAMP1
164967	ENSG00000132329	rs6431564	0.153380432	0.09729814	0.654487749	0.282408196	-0.392822479	0.39793204	0.042110092	-0.085462242	0.271977948	0.236584984	0.093665812	0.078856121	0.188741094	0.073751667	0.931638448	0.820656568	Bacteria.Firmicutes.Negativicutes.Selenomonadales.Veillonellaceae	RAMP1
164968	ENSG00000132329	rs6431564	0.217054849	0.427090574	0.975962528	0.430019706	-0.257230213	0.138738292	-0.002108492	-0.051046466	0.206392847	0.17361505	0.069712568	0.06428727	0.131341063	0.089009636	0.881916988	0.87724048	Bacteria.Fusobacteria.Fusobacteriia.Fusobacteriales	RAMP1
164969	ENSG00000132329	rs6431564	0.161137816	0.203052603	0.653940141	0.723856919	-0.334106055	0.235877651	-0.064634833	0.043581396	0.235756449	0.183467367	0.143524069	0.122827316	0.147008534	0.076394413	0.824329231	0.839187403	Bacteria.Firmicutes.Clostridia.Clostridiales.Ruminococcaceae.Butyricicoccus	RAMP1
164970	ENSG00000132329	rs6431564	0.081392669	0.097661182	0.508537604	0.501704372	-0.363503132	0.274296101	-0.05306143	-0.044034813	0.20540135	0.163259539	0.079823727	0.065186374	0.065950374	0.035614197	0.973523722	0.991974206	Bacteria.Proteobacteria.Betaproteobacteria.Burkholderiales.Alcaligenaceae.Parasutterella	RAMP1
164971	ENSG00000132329	rs6431564	0.008905204	0.060605354	0.015511286	0.160540273	-0.658850195	0.362586886	-0.285919789	0.124656074	0.2444186	0.189930935	0.115073823	0.087834144	0.030775315	0.034883535	0.67383014	0.924960833	Bacteria.Firmicutes.Clostridia.Clostridiales.Ruminococcaceae.Ruminococcus.2	RAMP1
164972	ENSG00000132329	rs6431564	0.114092062	0.23467668	0.111288334	0.046011605	-0.324906642	0.196644178	-0.171225045	0.182299781	0.202904968	0.163957794	0.106084222	0.089642096	0.093781811	0.070486183	0.860962138	0.749016864	Bacteria.Firmicutes.Clostridia.Clostridiales.Lachnospiraceaencultured	RAMP1
164973	ENSG00000132329	rs6431564	0.192011723	0.147020955	0.609145884	0.387573314	-0.421731085	0.413231214	-0.064529852	0.091264671	0.319942874	0.281610783	0.125606724	0.10492853	0.309344358	0.138674925	0.984987993	0.971423926	Bacteria.Proteobacteria.Deltaproteobacteria.Desulfovibrionales.Desulfovibrionaceae.Desulfovibrio	RAMP1
164974	ENSG00000132329	rs6431564	0.304612678	0.134996598	0.771035849	0.357562313	-0.349642446	0.394019327	-0.046699503	0.113335444	0.337935906	0.260383766	0.159809969	0.122326558	0.429164663	0.126950601	0.998929462	0.998920199	Bacteria.Firmicutes.Clostridia.Clostridiales.Lachnospiraceae..Eubacterium..ventriosum.group	RAMP1
164975	ENSG00000132329	rs6431564	0.108266887	0.116260484	0.139926213	0.103627229	-0.335514598	0.269677723	-0.154403301	0.132337891	0.206076439	0.169441501	0.103344903	0.080188828	0.074403229	0.030804009	0.996546716	0.994860843	Bacteria.Firmicutes.Clostridia.Clostridiales.Ruminococcaceae.Ruminococcaceae.UCG.002	RAMP1
164976	ENSG00000132329	rs6431564	0.271214994	0.934088449	0.884076596	0.339998422	-0.251992437	-0.019602964	0.015204274	0.099844063	0.22711015	0.236128883	0.103876634	0.10388272	0.267875429	0.352389351	0.998793879	0.998019463	Bacteria.Firmicutes.Clostridia.Clostridiales.Lachnospiraceae.Blautia	RAMP1
164977	ENSG00000132329	rs6431564	0.327238756	0.200326378	0.951740948	0.547392307	-0.244125435	0.243524098	0.00763106	0.061046558	0.247336479	0.188258824	0.125611689	0.100938448	0.258801556	0.092490342	0.929885533	0.995141948	Bacteria.Firmicutes.Clostridia.Clostridiales.Ruminococcaceae..Eubacterium..coprostanoligenes.group	RAMP1
164978	ENSG00000132329	rs6431564	0.094883669	0.120067244	0.180137741	0.022759815	-0.335189002	0.251239599	0.169111321	-0.221910555	0.197809523	0.159529954	0.124834565	0.095157457	0.075867244	0.030012957	0.970791894	0.775640006	Bacteria.Firmicutes.Clostridia.Clostridiales.Ruminococcaceae.Flavonifractor	RAMP1
164979	ENSG00000132329	rs6431564	0.091216769	0.082992585	0.308418585	0.219065226	-0.495590973	0.40802728	-0.143934158	0.131389958	0.289138228	0.231796147	0.140222783	0.105889715	0.17135766	0.072948715	0.850968726	0.870639678	Bacteria.Firmicutes.Clostridia.Clostridiales.Lachnospiraceae..Eubacterium..xylanophilum.group	RAMP1
164980	ENSG00000132329	rs6431564	0.141639283	0.079306816	0.565491827	0.222648807	-0.337272413	0.35309862	0.050315797	-0.096237694	0.226734397	0.19811874	0.087110099	0.078171139	0.171781599	0.056457776	0.967031061	0.810172159	Bacteria.Proteobacteria.Betaproteobacteria.Burkholderiales	RAMP1
164981	ENSG00000132329	rs6431564	0.017166453	0.034555722	0.046776811	0.141862778	-0.637057965	0.407454251	-0.21652824	0.113842931	0.260566275	0.188794562	0.106857961	0.07657559	0.02715279	0.016812341	0.998409995	0.996467843	Bacteria.Verrucomicrobia	RAMP1
164982	ENSG00000132329	rs6431564	0.958208432	0.616587385	0.093038034	0.03463031	0.014045188	-0.108910353	0.201322813	-0.196635579	0.267011948	0.216489949	0.118129736	0.091150286	0.619323825	0.284205335	0.997152221	0.990360691	Bacteria.Firmicutes.Clostridia.Clostridiales.Family.XI	RAMP1
164983	ENSG00000132329	rs6431564	0.11593762	0.131431541	0.386175478	0.343164796	-0.473400458	0.372126328	-0.10949692	0.091363648	0.297174628	0.243628335	0.125518264	0.095689144	0.239540561	0.109652172	0.999469974	0.986131077	Bacteria.Bacteroidetes.Bacteroidia.Bacteroidales.Porphyromonadaceae.Barnesiella	RAMP1
164984	ENSG00000132329	rs6431564	0.057589555	0.055756348	0.095234785	0.05927157	-0.41099327	0.358236552	0.208433135	-0.1957302	0.212673051	0.183966514	0.123138886	0.10198004	0.065143007	0.022975595	0.43602717	0.921307549	Bacteria.Firmicutes.Bacilli.Lactobacillales.Streptococcaceae.Streptococcus	RAMP1
164985	ENSG00000132329	rs6431564	0.218663608	0.435100599	0.981437338	0.417391786	-0.256243266	0.136443073	-0.001627179	-0.0524629	0.206329382	0.173751323	0.069670675	0.064286708	0.131776045	0.093390658	0.867920172	0.8806471	Bacteria.Fusobacteria.Fusobacteriia.Fusobacteriales.Fusobacteriaceae.Fusobacterium	RAMP1
164986	ENSG00000132329	rs6431564	0.436759535	0.414050632	0.903871389	0.941015717	-0.252323375	0.192045717	0.015554389	-0.006879887	0.322486367	0.233639303	0.128296989	0.092626419	0.398976672	0.242319613	0.999586829	0.996426659	Bacteria.Firmicutes.Negativicutes.Selenomonadales.Veillonellaceae.Megasphaera	RAMP1
164987	ENSG00000132329	rs6431564	0.17129484	0.375433286	0.585283406	0.042758667	-0.324677552	0.150324922	0.048717094	-0.1317362	0.23474592	0.168454596	0.088838722	0.063764232	0.158949657	0.166823648	0.890675286	0.571379611	Bacteria.Firmicutes.Clostridia.Clostridiales.Lachnospiraceae.Tyzzerella	RAMP1
164988	ENSG00000132329	rs6431564	0.563453586	0.831577528	0.055245207	0.096166045	-0.126302877	0.042440666	0.227438386	-0.194611922	0.217519678	0.198764205	0.116546202	0.115303582	0.268351884	0.218511768	0.998173674	0.986722564	Bacteria.Firmicutes.Bacilli.Bacillales	RAMP1
164989	ENSG00000132329	rs6431564	0.483824395	0.326099773	0.568804361	0.969108194	-0.182939834	0.206181932	0.067284916	-0.003724727	0.259807068	0.208399041	0.117490417	0.095815383	0.345033914	0.176143292	0.988161388	0.960978878	Bacteria.Firmicutes.Bacilli.Lactobacillales.Carnobacteriaceae	RAMP1
164990	ENSG00000132329	rs6431564	0.149674941	0.213286679	0.227362835	0.279677364	-1.579057578	1.378811749	0.224844485	-0.202231841	1.083278828	1.097155947	0.184522065	0.185533994	0.999415694	0.755155184	0.990344402	0.933994762	Bacteria.Firmicutes	RAMP1
164991	ENSG00000132329	rs6431564	0.256837813	0.34528053	0.662708085	0.692478737	-0.252969699	0.175462345	0.05287321	-0.037098514	0.221165837	0.184582512	0.120673687	0.093392761	0.140219617	0.087197596	0.999334555	0.984995763	Bacteria.Firmicutes.Erysipelotrichia.Erysipelotrichales.Erysipelotrichaceae.Erysipelotrichaceae.UCG.003	RAMP1
164992	ENSG00000132329	rs6431564	0.198849513	0.473041621	0.923866301	0.808898528	-0.286390587	0.154846701	0.009247057	0.024973822	0.22066194	0.214564865	0.096393095	0.102849465	0.184721595	0.148494764	0.99786128	0.999462671	Bacteria.Firmicutes.Clostridia.Clostridiales.Lachnospiraceae.Anaerostipes	RAMP1
164993	ENSG00000132329	rs6431564	0.04702339	0.050413463	0.139996031	0.093188617	-0.517386655	0.399986075	-0.190783721	0.173388757	0.255628242	0.200708795	0.127717848	0.101786786	0.062162085	0.01616779	0.999417824	0.974548555	Bacteria.Firmicutes.Clostridia.Clostridiales.Christensenellaceae.Christensenellaceae.R.7.group	RAMP1
164994	ENSG00000132329	rs6431564	0.296411777	0.622273105	0.861280161	0.821956102	-0.307264478	0.139052258	0.020443316	0.024818106	0.291939795	0.280937132	0.116533695	0.109849935	0.411070029	0.363842548	0.997570438	0.984587444	Bacteria.Firmicutes.Clostridia.Clostridiales.Lachnospiraceae.Lachnospiraceae.UCG.008	RAMP1
164995	ENSG00000132329	rs6431564	0.695683308	0.560645646	0.405030133	0.842357924	-0.112626733	0.126784141	-0.063193018	0.012649005	0.286678573	0.216782232	0.075405271	0.063351722	0.40542405	0.20175845	0.998302481	0.99762474	Bacteria.Proteobacteria.Gammaproteobacteria.Enterobacteriales.Enterobacteriaceae.Escherichia.Shigella	RAMP1
164996	ENSG00000132329	rs6431564	0.203603431	0.352761775	0.782959027	0.418900354	-0.269310451	0.161389473	0.026832408	-0.075650893	0.209730284	0.172452151	0.09701137	0.093003125	0.132829918	0.073009057	0.759377797	0.869357444	Bacteria.Firmicutes.Clostridia.Clostridiales.Peptostreptococcaceae	RAMP1
164997	ENSG00000132329	rs6431564	0.03790225	0.045629754	0.091359526	0.068559974	-0.553103377	0.389299106	-0.234707555	0.178197941	0.261083757	0.191082666	0.136995045	0.096240912	0.070240546	0.028657679	0.875282863	0.730175138	Bacteria.Firmicutes.Clostridia.Clostridiales.Ruminococcaceae.Ruminococcaceae.UCG.005	RAMP1
164998	ENSG00000132329	rs6431564	0.095425723	0.138868278	0.197092733	0.270252508	-0.360731879	0.267397189	0.131828704	-0.098013204	0.213240036	0.178487754	0.10117098	0.088156258	0.102834542	0.057611262	0.573264484	0.885737814	Bacteria.Actinobacteria.Actinobacteria	RAMP1
164999	ENSG00000132329	rs6431564	0.430217433	0.862506181	0.232603706	0.136073259	-0.179401803	0.034897724	0.095286188	-0.114059155	0.226033706	0.200720955	0.079092352	0.075586293	0.33108282	0.337763901	0.999614985	0.99936283	Bacteria.Firmicutes.Clostridia.Clostridiales.Lachnospiraceae.Tyzzerella.4	RAMP1
165000	ENSG00000132329	rs6431564	0.51479809	0.640953602	0.602542093	0.692418876	-0.184737713	0.128405225	0.0678902	-0.049759593	0.282078593	0.274063212	0.129743355	0.125240366	0.344314847	0.311010755	0.998201428	0.99782309	Bacteria.Firmicutes.Bacilli.Bacillales.Staphylococcaceae.Staphylococcus	RAMP1
165001	ENSG00000132329	rs6431564	0.039842037	0.06093372	0.11857298	0.151328205	-0.627708752	0.425150708	-0.21300016	0.142931494	0.299357039	0.222994655	0.134692946	0.098459484	0.114911191	0.074179898	0.940017368	0.87180213	Bacteria.Firmicutes.Clostridia.Clostridiales.Ruminococcaceae.Ruminiclostridium.6	RAMP1
165002	ENSG00000132329	rs6431564	0.52340915	0.554729294	0.08544881	0.103266527	0.230466785	-0.159490424	0.318344992	-0.2407284	0.359253325	0.268629308	0.182319038	0.145711484	0.436720743	0.236835489	0.999274386	0.998480911	Bacteria.Firmicutes.Clostridia.Clostridiales.Ruminococcaceae.Ruminococcaceae.UCG.013	RAMP1
165003	ENSG00000132329	rs6431564	0.312128157	0.757822291	0.867990428	0.723536602	-0.301262899	0.091852439	-0.018125489	-0.036598893	0.295771485	0.296657914	0.108626972	0.103023498	0.440667022	0.437262725	0.999437234	0.997643724	Bacteria.Proteobacteria.Betaproteobacteria.Neisseriales.Neisseriaceae	RAMP1
165004	ENSG00000132329	rs6431564	0.172476407	0.217557262	0.901231122	0.923072771	-0.290676307	0.223073069	0.011112718	0.007463509	0.210750938	0.179184234	0.08919819	0.076995982	0.098591017	0.069483012	0.99994518	0.999865593	Bacteria.Bacteroidetes.Bacteroidia.Bacteroidales.Prevotellaceae	RAMP1
165005	ENSG00000132329	rs6431564	0.139012541	0.140194013	0.4884768	0.40059321	-0.406027252	0.306657995	-0.137168074	0.115201807	0.27112404	0.205392741	0.196900557	0.136167579	0.156304234	0.078879626	0.86810864	0.994989321	Bacteria.Actinobacteria.Coriobacteriia.Coriobacteriales	RAMP1
165006	ENSG00000132329	rs6431564	0.237035192	0.597670729	0.809183864	0.264077948	-0.296501184	0.100395745	0.025169337	-0.092969386	0.248477696	0.189312065	0.103812779	0.082537215	0.252834931	0.203173815	0.997561223	0.997803387	Bacteria.Actinobacteria.Actinobacteria.Micrococcales	RAMP1
165007	ENSG00000132329	rs6431564	0.193596768	0.802664486	0.675177952	0.563599466	-0.349810627	0.060215142	-0.043029495	-0.051136179	0.266340254	0.23998861	0.102226223	0.088100104	0.302917251	0.364905996	0.996423631	0.971636825	Bacteria.Bacteroidetes.Bacteroidia.Bacteroidales.Prevotellaceae.Prevotella.7	RAMP1
165008	ENSG00000132329	rs6431564	0.467759747	0.762900195	0.834771155	0.254430475	-0.256434182	-0.086708551	-0.018747075	0.083811156	0.351110447	0.286238227	0.089522166	0.072900442	0.704208242	0.536586427	0.999785669	0.999420701	Bacteria.Firmicutes.Clostridia.Clostridiales.Ruminococcaceae.Faecalibacterium	RAMP1
165009	ENSG00000132329	rs6431564	0.180278777	0.151521774	0.482700035	0.778820415	-0.287726347	0.262641746	0.05875264	0.020165487	0.212463506	0.181009816	0.083224221	0.071506997	0.125140417	0.045478351	0.711947687	0.878197235	Bacteria.Proteobacteria.Betaproteobacteria.Burkholderiales.Alcaligenaceae.Sutterella	RAMP1
165010	ENSG00000132329	rs6431564	0.393604757	0.380197691	0.411601537	0.460522768	-0.198787733	0.157982713	0.075864114	-0.047745869	0.231493909	0.178823882	0.091809937	0.064319148	0.261977008	0.144705365	0.937318069	0.997412515	Bacteria.Proteobacteria.Gammaproteobacteria.Enterobacteriales.Enterobacteriaceae.Citrobacter	RAMP1
165011	ENSG00000132329	rs6431564	0.135238449	0.188482129	0.519212273	0.651052758	-0.328035857	0.224565186	-0.084547713	0.043397878	0.216915873	0.168995491	0.130468387	0.095512013	0.099369083	0.042758074	0.826781148	0.997649073	Bacteria.Firmicutes.Clostridia.Clostridiales.Ruminococcaceaencultured	RAMP1
165012	ENSG00000132329	rs6431564	0.137059051	0.264853537	0.871807604	0.384688417	-0.310021016	0.186816408	0.018089376	0.076065549	0.205974851	0.166125644	0.111668803	0.086921269	0.090219952	0.065956452	0.997048205	0.999513539	Bacteria.Firmicutes.Clostridia.Clostridiales.Lachnospiraceae.Dorea	RAMP1
165013	ENSG00000132329	rs6431564	0.115990623	0.08565269	0.196386972	0.042759856	-0.335081998	0.294456571	-0.129639329	0.16115705	0.21037711	0.168750345	0.099332042	0.078005257	0.086150793	0.026886317	0.882195417	0.934586386	Bacteria.Proteobacteria.Deltaproteobacteria	RAMP1
165014	ENSG00000132329	rs6431564	0.049084483	0.017527867	0.150930376	0.024933423	-0.464355164	0.486893422	0.155681949	-0.210189824	0.23161659	0.199818759	0.107136762	0.091594608	0.091184084	0.015320151	0.993501001	0.671481599	Bacteria.Firmicutes.Erysipelotrichia.Erysipelotrichales	RAMP1
165015	ENSG00000132329	rs6431564	0.51728867	0.533791623	0.896091156	0.903918317	-0.347763954	0.248910383	0.013097634	-0.009148723	0.5341766	0.397930165	0.099901951	0.075498286	0.836057175	0.635274529	0.99911693	0.997690506	Bacteria.Bacteroidetes.Bacteroidia.Bacteroidales.Bacteroidaceae.Bacteroides	RAMP1
165016	ENSG00000132329	rs6431564	0.50597602	0.708911928	0.915737487	0.72668073	-0.253917379	0.113448994	-0.011612677	0.030396412	0.379679372	0.302584169	0.109336402	0.086591015	0.674961755	0.529179082	0.909948314	0.90722469	Bacteria.Firmicutes.Clostridia.Clostridiales.Lachnospiraceae..Eubacterium..rectale.group	RAMP1
165017	ENSG00000132329	rs6431564	0.444254112	0.446718411	0.742636912	0.73882133	-0.472382055	0.346241614	0.03653367	-0.027782498	0.613763049	0.452323422	0.110793694	0.082976976	0.90140863	0.620486816	0.998912436	0.995383189	Bacteria.Bacteroidetes.Bacteroidia.Bacteroidales	RAMP1
165018	ENSG00000132329	rs6431564	0.284236925	0.205113568	0.932621451	0.667963647	-0.251024735	0.231159063	0.008202721	0.034636484	0.232510103	0.180628366	0.096650108	0.080386494	0.197470601	0.08549448	0.999305535	0.994727898	Bacteria.Proteobacteria.Gammaproteobacteria.Pseudomonadales.Pseudomonadaceae.Pseudomonas	RAMP1
165019	ENSG00000132329	rs6431564	0.192765711	0.246125263	0.333322828	0.380781199	-0.987154375	0.739251768	0.143098244	-0.108095644	0.750184007	0.631726431	0.146829345	0.122506537	0.745124487	0.5184772	0.876277026	0.798759629	Bacteria.Firmicutes.Clostridia.Clostridiales.Lachnospiraceae	RAMP1
165020	ENSG00000132329	rs6431564	0.196912511	0.163834017	0.925180275	0.578579692	-0.279740002	0.250342917	0.007497435	-0.037872294	0.214596957	0.177804639	0.079531489	0.067844156	0.170032658	0.085819535	0.949153628	0.927459437	Bacteria.Proteobacteria.Betaproteobacteria.Burkholderiales.Alcaligenaceae	RAMP1
165021	ENSG00000132329	rs6431564	0.056075744	0.125218119	0.018278406	0.079298983	-0.402319814	0.278150794	-0.229564266	0.13392926	0.206881461	0.17911153	0.094858375	0.075143844	0.065662052	0.044785402	0.332937584	0.789179913	Bacteria.Firmicutes.Negativicutes.Selenomonadales.Acidaminococcaceae.Phascolarctobacterium	RAMP1
165022	ENSG00000132329	rs6431564	0.180026041	0.185012679	0.322072791	0.177498217	-0.279643259	0.223310346	0.0933746	-0.10014593	0.206373346	0.166715673	0.093590641	0.0734718	0.097856978	0.046131761	0.795098006	0.871013933	Bacteria.Proteobacteria.Gammaproteobacteria.Pasteurellales.Pasteurellaceae.Haemophilus	RAMP1
165023	ENSG00000132329	rs6431564	0.325346541	0.317944504	0.7885878	0.689950747	-0.367408256	0.307303847	0.031677489	-0.038871436	0.370777071	0.305378709	0.117656848	0.097013954	0.564832652	0.320551988	0.996108676	0.998901623	Bacteria.Firmicutes.Clostridia.Clostridiales.Lachnospiraceae..Ruminococcus..gnavus.group	RAMP1
165024	ENSG00000132329	rs6431564	0.411248981	0.272790384	0.800148514	0.770405968	-0.22650383	0.228420445	0.029516014	0.025480731	0.2739049	0.206549573	0.116123539	0.08695113	0.329495133	0.122222455	0.99365755	0.98973583	Bacteria.Firmicutes.Clostridia.Clostridiales.Ruminococcaceae.Ruminococcus.1	RAMP1
165025	ENSG00000132329	rs6431564	0.182537498	0.186928374	0.292172771	0.179791372	-0.278057015	0.22299106	0.099990247	-0.100333588	0.206403129	0.167213341	0.094165855	0.074004527	0.101474987	0.045344241	0.768453293	0.833189375	Bacteria.Proteobacteria.Gammaproteobacteria.Pasteurellales.Pasteurellaceae	RAMP1
165026	ENSG00000132329	rs6431564	0.269146757	0.143524251	0.857898435	0.353066926	-0.363277175	0.405164749	-0.026819957	0.11658366	0.325982751	0.273685739	0.149205788	0.124654563	0.271896487	0.0800328	0.999550585	0.940419146	Bacteria.Firmicutes.Clostridia.Clostridiales.Lachnospiraceae.Lachnospiraceae.ND3007.group	RAMP1
165027	ENSG00000132329	rs6431564	0.635545146	0.310150509	0.39898848	0.878801031	-0.132946186	0.295943958	0.08678045	0.015790961	0.27921499	0.289355108	0.10222323	0.103153913	0.463220243	0.27155638	0.618679847	0.903629359	Bacteria.Firmicutes.Erysipelotrichia.Erysipelotrichales.Erysipelotrichaceae.Holdemanella	RAMP1
165028	ENSG00000132329	rs6431564	0.062717621	0.109714235	0.192474375	0.275597167	-0.47829534	0.338527205	0.175882472	-0.117835983	0.252639499	0.208795516	0.13357254	0.107184202	0.12173978	0.062261752	0.925664213	0.972299477	Bacteria.Actinobacteria	RAMP1
165029	ENSG00000132329	rs6431564	0.123051533	0.330805183	0.464295365	0.896772127	-0.33720736	0.175553729	0.064676956	0.009878941	0.215870615	0.179188828	0.087867775	0.075851398	0.126404372	0.105876507	0.919919759	0.936161876	Bacteria.Firmicutes.Clostridia.Clostridiales.Lachnospiraceae.Roseburia	RAMP1
165030	ENSG00000132329	rs6431564	0.164907319	0.121844251	0.101642454	0.066549668	-0.295275247	0.27526091	-0.167972394	0.146930961	0.210259636	0.175635733	0.101183221	0.078760106	0.098281322	0.032173297	0.998880039	0.911592816	Bacteria.Proteobacteria.Deltaproteobacteria.Desulfovibrionales.Desulfovibrionaceae.Bilophila	RAMP1
165031	ENSG00000132329	rs6431564	0.479453657	0.458208456	0.511973812	0.618950894	-0.182792491	0.153962391	0.072221974	-0.040378849	0.257012358	0.206334185	0.109537361	0.080806802	0.400488029	0.218970289	0.999814869	0.94190016	Bacteria.Actinobacteria.Actinobacteria.Corynebacteriales.Corynebacteriaceae	RAMP1
165032	ENSG00000132329	rs6431564	0.826181168	0.617107077	0.475563842	0.155069521	-0.076855182	-0.141067364	0.096485908	-0.148374381	0.348587748	0.280825869	0.13446483	0.103158384	0.696885179	0.396105605	0.998986731	0.998377846	Bacteria.Firmicutes.Clostridia.Clostridiales.Family.XI.Anaerococcus	RAMP1
165033	ENSG00000132329	rs6431564	0.152910029	0.169298734	0.635207735	0.514690888	-0.339323612	0.282383192	-0.043609212	0.053019924	0.234663987	0.2032014	0.091497017	0.080936155	0.155372041	0.076029589	0.99830237	0.997282036	Bacteria.Firmicutes.Clostridia.Clostridiales.Clostridiaceae.1.Clostridium.sensu.stricto.1	RAMP1
165034	ENSG00000132329	rs6431564	0.183959618	0.306170528	0.983383427	0.46991034	-0.319200159	0.183014333	0.002278471	-0.059410556	0.237724935	0.17746202	0.108984566	0.081741133	0.140951258	0.103905655	0.998970432	0.998994847	Bacteria.Firmicutes.Erysipelotrichia.Erysipelotrichales.Erysipelotrichaceae.Erysipelatoclostridium	RAMP1
165035	ENSG00000132329	rs6431564	0.15923797	0.176174639	0.402491627	0.279540561	-0.2953241	0.228317764	0.094498506	-0.100236697	0.207431241	0.166986225	0.112150195	0.091933976	0.116898529	0.0450913	0.862754387	0.968856518	Bacteria.Firmicutes.Clostridia.Clostridiales.Lachnospiraceae..Eubacterium..hallii.group	RAMP1
165036	ENSG00000132329	rs6431564	0.571802817	0.385903237	0.762722939	0.79576991	-0.198715243	0.237926177	-0.026281397	-0.018485928	0.349705286	0.272581838	0.08669206	0.071134183	0.510646558	0.223177209	0.899926322	0.995251343	Bacteria.Proteobacteria.Gammaproteobacteria	RAMP1
165037	ENSG00000132329	rs6431564	0.27887813	0.440272234	0.627271274	0.434396264	-0.242062944	0.142545973	0.048785305	-0.072204812	0.221704168	0.183592896	0.10000017	0.091806572	0.170575378	0.121866637	0.829364146	0.968614954	Bacteria.Firmicutes.Clostridia.Clostridiales.Peptostreptococcaceae.Intestinibacter	RAMP1
165038	ENSG00000132329	rs6431564	0.149298544	0.09252806	0.701009219	0.30829244	-0.401036823	0.438687881	-0.042957117	0.098660787	0.274864404	0.256997518	0.111393993	0.096091538	0.186597961	0.063121951	0.930448477	0.926870238	Bacteria.Firmicutes.Clostridia.Clostridiales.Lachnospiraceae.Lachnospiraceae.UCG.010	RAMP1
165039	ENSG00000132329	rs6431564	0.352512947	0.609668551	0.219719611	0.070060589	-0.199048903	0.088830497	-0.116496302	0.132351466	0.212582386	0.173160979	0.09402155	0.071876323	0.202372427	0.155367817	0.997466038	0.994193156	Bacteria.Bacteroidetes.Bacteroidia.Bacteroidales.Rikenellaceae	RAMP1
165040	ENSG00000132329	rs6431564	0.213279497	0.160862393	0.976063731	0.579352407	-0.305659107	0.304916063	-0.003751884	0.054562392	0.243216946	0.21501541	0.124572273	0.09794233	0.243607935	0.093180315	0.99846362	0.994553009	Bacteria.Firmicutes.Clostridia.Clostridiales.Ruminococcaceae.Ruminiclostridium.9	RAMP1
165041	ENSG00000132329	rs6431564	0.794585657	0.561540798	0.344552137	0.876713673	-0.077577117	0.130094775	-0.073222939	0.009318219	0.296757161	0.222953209	0.076911908	0.059832063	0.512938257	0.21270432	0.936329578	0.965530807	Bacteria.Proteobacteria.Gammaproteobacteria.Enterobacteriales.Enterobacteriaceae	RAMP1
165042	ENSG00000132329	rs6431564	0.238233261	0.292228608	0.356939966	0.385537084	-1.197952746	1.052302898	0.164326961	-0.150560002	1.006517905	0.991122313	0.17713242	0.172356502	0.987348183	0.662339465	0.996576058	0.813308665	Bacteria.Firmicutes.Clostridia.Clostridiales	RAMP1
165043	ENSG00000132329	rs6431564	0.477729572	0.326966763	0.582301637	0.969754793	-0.185555588	0.205877645	0.064634572	-0.003647993	0.259872807	0.208467498	0.116932642	0.095848674	0.337744774	0.187323643	0.963485106	0.984018639	Bacteria.Firmicutes.Bacilli.Lactobacillales.Carnobacteriaceae.Granulicatella	RAMP1
165044	ENSG00000132329	rs6431564	0.068955427	0.11491886	0.054123028	0.052339838	-0.384219504	0.266607971	-0.197817537	0.150764419	0.207812607	0.166884842	0.10088544	0.076298582	0.056003817	0.038074614	0.918237398	0.846328764	Bacteria.Firmicutes.Clostridia.Clostridiales.Lachnospiraceae.Coprococcus.1	RAMP1
165045	ENSG00000132383	rs11654967	0.749199255	0.093999004	0.172916917	0.917031049	-0.052907182	0.37216439	-0.111511894	0.011318248	0.164802596	0.219028877	0.080934362	0.108232022	0.448002676	0.057637738	0.599198301	0.992350325	Bacteria.Firmicutes.Bacilli	RPA1
165046	ENSG00000132383	rs11654967	0.684874933	0.564471332	0.791227134	0.060325281	-0.114462758	-0.204345812	-0.024419925	0.232021499	0.280810393	0.352848231	0.09187572	0.121402033	0.813402682	0.517076259	0.99967607	0.999141757	Bacteria.Firmicutes.Negativicutes.Selenomonadales	RPA1
165047	ENSG00000132383	rs11654967	0.180776254	0.013538851	0.369210929	0.939767625	-0.176819609	0.414610314	-0.053932665	-0.005557801	0.130718671	0.163400993	0.059650954	0.073273261	0.102477133	0.008419446	0.996033175	0.971102237	Bacteria.Firmicutes.Clostridia.Clostridiales.Lachnospiraceae.Lachnospiraceae.NK4A136.group	RPA1
165048	ENSG00000132383	rs11654967	0.555198064	0.042204251	0.494139099	0.612816807	-0.102671392	0.408248173	0.072043058	0.066282424	0.173134688	0.197058255	0.104780752	0.130355716	0.362334518	0.035453091	0.924982598	0.989731238	Bacteria.Actinobacteria.Coriobacteriia.Coriobacteriales.Coriobacteriaceae	RPA1
165049	ENSG00000132383	rs11654967	0.134097548	0.243060872	0.438658851	0.849779313	-0.282401738	0.327793734	-0.048964986	-0.018144596	0.186184981	0.278283312	0.062841713	0.095425163	0.241977721	0.173571724	0.999586829	0.996426659	Bacteria.Firmicutes.Negativicutes.Selenomonadales.Veillonellaceae.Megasphaera	RPA1
165050	ENSG00000132383	rs11654967	0.184166532	0.043852601	0.701309172	0.844771012	-0.22618386	0.411513747	0.023348327	-0.015180038	0.168531423	0.200261669	0.060609526	0.077226062	0.158822306	0.029817421	0.999507593	0.935584968	Bacteria.Firmicutes.Clostridia.Clostridiales.Lachnospiraceae.Lachnoclostridium	RPA1
165051	ENSG00000132383	rs11654967	0.12684348	0.014562804	0.881018513	0.555113013	-0.204577878	0.416376519	0.008942895	0.041730443	0.132311985	0.165939414	0.05951652	0.070354845	0.081238602	0.00677822	0.94253553	0.990835033	Bacteria.Bacteroidetes.Bacteroidia.Bacteroidales.Porphyromonadaceae.Parabacteroides	RPA1
165052	ENSG00000132383	rs11654967	0.458479396	0.986990682	0.835019035	0.109674954	-0.159576765	-0.004583216	0.022037939	-0.222983459	0.213987842	0.280021357	0.105397381	0.137515374	0.509835454	0.469418524	0.962988799	0.890685582	Bacteria.Firmicutes.Clostridia.Clostridiales.Ruminococcaceae.Anaerotruncus	RPA1
165053	ENSG00000132383	rs11654967	0.61655529	0.262122283	0.528898847	0.589279874	-0.096880175	0.280181838	0.058834003	-0.067077059	0.192559018	0.247715737	0.092939725	0.123637208	0.464192323	0.14449534	0.999274386	0.998480911	Bacteria.Firmicutes.Clostridia.Clostridiales.Ruminococcaceae.Ruminococcaceae.UCG.013	RPA1
165054	ENSG00000132383	rs11654967	0.305407198	0.060513911	0.236445328	0.37544846	-0.140387057	0.329580441	0.07151734	-0.07359582	0.135911585	0.172578447	0.059857704	0.082474353	0.188309389	0.022427346	0.650738388	0.899294222	Bacteria.Firmicutes.Clostridia.Clostridiales.Lachnospiraceae.Lachnospira	RPA1
165055	ENSG00000132383	rs11654967	0.170108308	0.023032219	0.887969242	0.863091255	-0.183801289	0.38167954	0.012476019	-0.022247887	0.132517157	0.164008194	0.088219867	0.128515448	0.080961073	0.008858984	0.980177846	0.962141134	Bacteria.Firmicutes.Clostridia.Clostridiales.Ruminococcaceae.Ruminiclostridium.5	RPA1
165056	ENSG00000132383	rs11654967	0.244031796	0.127332527	0.742723034	0.846656505	-0.236828893	0.357070326	-0.026535209	-0.017893992	0.20147678	0.231239999	0.080499851	0.092166861	0.279907327	0.104066639	0.8763451	0.925649467	Bacteria.Firmicutes.Clostridia.Clostridiales.Ruminococcaceae.Ruminococcaceae.UCG.014	RPA1
165057	ENSG00000132383	rs11654967	0.082568847	0.10135464	0.364438261	0.690879476	-0.261131229	0.312519503	-0.056911725	-0.030122485	0.14813692	0.188093815	0.062318195	0.075417141	0.111632465	0.055220188	0.937318069	0.997412515	Bacteria.Proteobacteria.Gammaproteobacteria.Enterobacteriales.Enterobacteriaceae.Citrobacter	RPA1
165058	ENSG00000132383	rs11654967	0.173182494	0.023834841	0.936099643	0.855044874	-0.186678694	0.380302375	-0.006089221	0.016829625	0.135574727	0.16440285	0.075662005	0.091763584	0.116160992	0.010122585	0.866726101	0.979903684	Bacteria.Actinobacteria.Actinobacteria.Bifidobacteriales.Bifidobacteriaceae	RPA1
165059	ENSG00000132383	rs11654967	0.075709397	0.817904185	0.186336084	0.665732372	-0.629117782	0.128776106	0.085221847	0.044739004	0.348630875	0.55708196	0.063817936	0.103094625	0.777912943	0.733016789	0.998947111	0.995399427	Bacteria.Bacteroidetes	RPA1
165060	ENSG00000132383	rs11654967	0.23000982	0.065467929	0.689906104	0.680107024	-0.250647056	0.461233074	-0.034296405	0.04590469	0.206883636	0.246225422	0.085582739	0.110840692	0.273586024	0.06274228	0.914413849	0.919247199	Bacteria.Firmicutes.Clostridia.Clostridiales.Lachnospiraceae..Eubacterium..xylanophilum.group	RPA1
165061	ENSG00000132383	rs11654967	0.367310473	0.163118239	0.67225649	0.39087681	-0.140312021	0.281119946	0.040023927	-0.092442702	0.154570418	0.199319715	0.094185367	0.107030142	0.237687524	0.064728917	0.824556769	0.794986714	Bacteria.Firmicutes.Clostridia.Clostridiales.Ruminococcaceae.Butyricicoccus	RPA1
165062	ENSG00000132383	rs11654967	0.328746672	0.995407995	0.816259099	0.189821282	-0.20408004	-0.001783398	-0.018812392	-0.144628055	0.207414658	0.308701362	0.080639889	0.109173484	0.466301591	0.43908766	0.996483139	0.865911567	Bacteria.Bacteroidetes.Bacteroidia.Bacteroidales.Porphyromonadaceae.Butyricimonas	RPA1
165063	ENSG00000132383	rs11654967	0.056118988	0.006973269	0.201430808	0.1592554	-0.312982375	0.546929417	-0.101855613	0.139561855	0.160971346	0.196364506	0.078936285	0.098030324	0.078466502	0.005057696	0.898088617	0.869982542	Bacteria.Firmicutes.Clostridia.Clostridiales.Lachnospiraceae..Eubacterium..eligens.group	RPA1
165064	ENSG00000132383	rs11654967	0.698057911	0.844370506	0.462998429	0.085996247	-0.076583829	0.049672994	0.068911047	-0.24194482	0.196550663	0.252044673	0.093347726	0.138811867	0.499150107	0.324602893	0.88702279	0.978883571	Bacteria.Firmicutes.Clostridia.Clostridiales.Family.XIII.Family.XIII.AD3011.group	RPA1
165065	ENSG00000132383	rs11654967	0.099632273	0.017798838	0.458948277	0.611563846	-0.25969609	0.417837472	-0.054646153	-0.03977317	0.155495565	0.171906472	0.073355753	0.077945157	0.095050473	0.007830823	0.999989953	0.995249858	Bacteria.Firmicutes.Clostridia.Clostridiales.Christensenellaceae	RPA1
165066	ENSG00000132383	rs11654967	0.246453464	0.282053602	0.875457323	0.319884875	-0.172014749	0.228957781	0.009482568	-0.084746985	0.147098151	0.211102669	0.060268038	0.084557	0.193130146	0.119403618	0.998115183	0.993943049	Bacteria.Firmicutes.Clostridia.Clostridiales.Clostridiaceae.1	RPA1
165067	ENSG00000132383	rs11654967	0.071620331	0.215073625	0.246489422	0.8597467	-0.314713268	0.312341716	-0.077267175	-0.016037252	0.171883904	0.249520966	0.066079988	0.090407622	0.206360146	0.151690952	0.999028109	0.997798285	Bacteria.Actinobacteria.Actinobacteria.Micrococcales.Micrococcaceae	RPA1
165068	ENSG00000132383	rs11654967	0.257720271	0.006283607	0.747658059	0.110909145	-0.214506408	0.611927165	-0.030561889	0.187369532	0.187889786	0.216770459	0.094596205	0.115961163	0.300023615	0.013820326	0.998330087	0.999834196	Bacteria.Actinobacteria.Coriobacteriia.Coriobacteriales.Coriobacteriaceae.Collinsella	RPA1
165069	ENSG00000132383	rs11654967	0.160485397	0.073256247	0.989483391	0.165372237	-0.182611942	0.300379314	-0.000802743	0.118933699	0.128653399	0.165021438	0.060671299	0.08478491	0.092805829	0.023336252	0.978650628	0.950708623	Bacteria.Proteobacteria.Deltaproteobacteria.Desulfovibrionales.Desulfovibrionaceae	RPA1
165070	ENSG00000132383	rs11654967	0.143502121	0.043162775	0.780311902	0.584151591	-0.210365526	0.353125057	0.01749401	0.044257277	0.142092347	0.171265541	0.062466541	0.080462554	0.113484841	0.025723589	0.905807925	0.996677764	Bacteria.Bacteroidetes.Bacteroidia.Bacteroidales.Porphyromonadaceae	RPA1
165071	ENSG00000132383	rs11654967	0.570103804	0.057459434	0.223005534	0.709631707	-0.086347412	0.347575515	0.086478909	-0.035668113	0.151286229	0.179760479	0.070299154	0.095379125	0.383346446	0.033413418	0.72473466	0.996716587	Bacteria.Bacteroidetes.Bacteroidia.Bacteroidales.Porphyromonadaceae.Odoribacter	RPA1
165072	ENSG00000132383	rs11654967	0.208747891	0.024403555	0.338754731	0.503076513	-0.168228396	0.375285803	0.062560457	-0.051229127	0.132523398	0.162913377	0.064922439	0.076081103	0.112541468	0.009313565	0.996546716	0.994860843	Bacteria.Firmicutes.Clostridia.Clostridiales.Ruminococcaceae.Ruminococcaceae.UCG.002	RPA1
165073	ENSG00000132383	rs11654967	0.537193708	0.096659916	0.385164239	0.389906543	-0.101851303	0.306145937	0.067683175	-0.069581394	0.164195791	0.18166008	0.077420516	0.080395626	0.349834741	0.055589149	0.824150901	0.989037619	Bacteria.Firmicutes.Clostridia.Clostridiales.Ruminococcaceae..Eubacterium..coprostanoligenes.group	RPA1
165074	ENSG00000132383	rs11654967	0.411433633	0.254357635	0.91557659	0.511054133	-0.163149114	0.275108945	-0.007479304	0.057251804	0.197370073	0.23925762	0.070284893	0.086642922	0.319642664	0.142808038	0.970741245	0.87202988	Bacteria.Firmicutes.Negativicutes.Selenomonadales.Veillonellaceae	RPA1
165075	ENSG00000132383	rs11654967	0.417390519	0.044983851	0.803608831	0.490195043	-0.154440163	0.40457323	-0.014718921	-0.038806994	0.189246545	0.197966832	0.05895069	0.055927852	0.29967911	0.032188034	0.998302481	0.99762474	Bacteria.Proteobacteria.Gammaproteobacteria.Enterobacteriales.Enterobacteriaceae.Escherichia.Shigella	RPA1
165076	ENSG00000132383	rs11654967	0.45679722	0.365623602	0.784631786	0.59122005	-0.143214162	0.256262303	0.021061905	-0.055639262	0.191326114	0.281305424	0.076755293	0.103092891	0.43399028	0.206691761	0.999469974	0.986131077	Bacteria.Bacteroidetes.Bacteroidia.Bacteroidales.Porphyromonadaceae.Barnesiella	RPA1
165077	ENSG00000132383	rs11654967	0.137439961	0.860110525	0.297049831	0.412446446	-0.5242196	-0.087862066	0.081760574	0.083101102	0.348629678	0.496611306	0.077786336	0.100750909	0.67364217	0.766289286	0.956359196	0.930754062	Bacteria.Firmicutes.Clostridia.Clostridiales.Ruminococcaceae	RPA1
165078	ENSG00000132383	rs11654967	0.326900827	0.076155709	0.318643062	0.623597282	-0.138191341	0.346345315	-0.070903639	0.049428664	0.139910518	0.192229658	0.070562011	0.100246045	0.224923602	0.036575132	0.621141189	0.938195992	Bacteria.Actinobacteria.Actinobacteria	RPA1
165079	ENSG00000132383	rs11654967	0.401349643	0.21841192	0.252321982	0.163778149	-0.118358056	0.238692732	0.06663921	-0.108085647	0.14012433	0.192091305	0.05770451	0.076756891	0.186300482	0.064244454	0.99894297	0.998882343	Bacteria.Verrucomicrobia.Verrucomicrobiae.Verrucomicrobiales.Verrucomicrobiaceae.Akkermansia	RPA1
165080	ENSG00000132383	rs11654967	0.858363264	0.094581847	0.033240859	0.349293281	-0.026141789	0.298198532	-0.185210599	0.09725514	0.145915504	0.175815558	0.085165638	0.103171088	0.422640224	0.038545907	0.330694383	0.910444892	Bacteria.Firmicutes.Bacilli.Lactobacillales	RPA1
165081	ENSG00000132383	rs11654967	0.109610285	0.022156778	0.398087747	0.417265348	-0.264688487	0.481810667	0.053791201	-0.069099963	0.163204825	0.205644512	0.063241922	0.084650245	0.181468241	0.022749438	0.952041951	0.922182479	Bacteria.Proteobacteria.Betaproteobacteria	RPA1
165082	ENSG00000132383	rs11654967	0.14194243	0.017268844	0.373586922	0.168128473	-0.389400234	0.714005252	-0.101799514	0.188492642	0.261980357	0.29231927	0.113634124	0.135260703	0.30607412	0.038843446	0.978154064	0.998920199	Bacteria.Firmicutes.Clostridia.Clostridiales.Lachnospiraceae..Eubacterium..ventriosum.group	RPA1
165083	ENSG00000132383	rs11654967	0.098664412	0.353525941	0.394154	0.377089622	-0.25987279	0.200126094	0.065254683	0.082881107	0.155146933	0.214185983	0.076079701	0.093201638	0.158190446	0.17726429	0.998793879	0.998019463	Bacteria.Firmicutes.Clostridia.Clostridiales.Lachnospiraceae.Blautia	RPA1
165084	ENSG00000132383	rs11654967	0.067033714	0.070730326	0.233644926	0.657550517	-0.334060744	0.449889069	-0.097888883	0.049541805	0.179394698	0.244919867	0.081435927	0.111251555	0.138116688	0.064705752	0.988161388	0.951411559	Bacteria.Firmicutes.Bacilli.Lactobacillales.Carnobacteriaceae	RPA1
165085	ENSG00000132383	rs11654967	0.13280269	0.04754783	0.814032142	0.515086095	-0.208494709	0.340228806	-0.014642083	-0.049859554	0.136993277	0.168509839	0.061998065	0.076183604	0.111901823	0.023521313	0.999550314	0.996901429	Bacteria.Proteobacteria.Gammaproteobacteria.Pseudomonadales	RPA1
165086	ENSG00000132383	rs11654967	0.172506235	0.028449357	0.772636817	0.550637325	-0.18118075	0.366003826	0.014850974	0.036162935	0.13137192	0.163378962	0.051189722	0.060283165	0.09205539	0.011444372	0.95477287	0.959631403	Bacteria.Firmicutes.Negativicutes.Selenomonadales.Veillonellaceae.Dialister	RPA1
165087	ENSG00000132383	rs11654967	0.185610538	0.00879015	0.692822402	0.213769646	-0.203777276	0.477671589	-0.021264956	0.072316377	0.152342807	0.176889351	0.05359614	0.057605451	0.175834624	0.011005549	0.998735039	0.999709092	Bacteria.Bacteroidetes.Bacteroidia.Bacteroidales.Prevotellaceae.Prevotella.9	RPA1
165088	ENSG00000132383	rs11654967	0.152430928	0.041306408	0.821153397	0.585275809	-0.190030113	0.346020727	-0.012433209	-0.036311878	0.131262241	0.166266385	0.054780572	0.066215676	0.106143859	0.014502557	0.856287209	0.87724048	Bacteria.Fusobacteria.Fusobacteriia.Fusobacteriales	RPA1
165089	ENSG00000132383	rs11654967	0.475764685	0.293605878	0.095522545	0.812517646	0.18004933	0.257449993	-0.116973802	0.015305823	0.251035277	0.243180691	0.069167554	0.064274936	0.471568237	0.188010697	0.713149778	0.995251343	Bacteria.Proteobacteria.Gammaproteobacteria	RPA1
165090	ENSG00000132383	rs11654967	0.835191955	0.966759811	0.214879137	0.191344116	0.047384753	0.014127516	-0.101462859	0.142957939	0.22686091	0.337729372	0.081021041	0.108288888	0.736831313	0.548842766	0.996108676	0.955067894	Bacteria.Firmicutes.Clostridia.Clostridiales.Lachnospiraceae..Ruminococcus..gnavus.group	RPA1
165091	ENSG00000132383	rs11654967	0.219294927	0.100870659	0.748645131	0.803487609	-0.227120473	0.42711133	-0.024654379	0.025135665	0.183133106	0.256690438	0.076621531	0.100607322	0.311711286	0.087730868	0.997152221	0.990360691	Bacteria.Firmicutes.Clostridia.Clostridiales.Family.XI	RPA1
165092	ENSG00000132383	rs11654967	0.035392717	0.156416245	0.131405755	0.681712817	-0.327530349	0.290781126	0.097585651	0.035649315	0.152484722	0.202837374	0.063884254	0.0865385	0.077023494	0.076365662	0.9168534	0.969189617	Bacteria.Firmicutes.Clostridia.Clostridiales.Ruminococcaceae.Subdoligranulum	RPA1
165093	ENSG00000132383	rs11654967	0.202136958	0.049690292	0.848409503	0.738221976	-0.177861536	0.356890761	-0.014656581	0.029805252	0.13805823	0.178503333	0.076376022	0.088806539	0.12940085	0.021789904	0.92190387	0.911929906	Bacteria.Firmicutes.Clostridia.Clostridiales.Lachnospiraceaencultured	RPA1
165094	ENSG00000132383	rs11654967	0.40188895	0.216274632	0.252585304	0.162020332	-0.118205741	0.239100309	0.066580658	-0.1082918	0.140105277	0.191516783	0.057686141	0.076577751	0.183555306	0.064973189	0.998409995	0.996467843	Bacteria.Verrucomicrobia	RPA1
165095	ENSG00000132383	rs11654967	0.531195667	0.270435638	0.229215259	0.280511818	-0.094460001	0.247580758	0.092136318	-0.103992196	0.150055889	0.222768103	0.075918113	0.095572947	0.329775875	0.101561684	0.791462221	0.924960833	Bacteria.Firmicutes.Clostridia.Clostridiales.Ruminococcaceae.Ruminococcus.2	RPA1
165096	ENSG00000132383	rs11654967	0.340501784	0.361476767	0.334769694	0.07797465	-0.132715198	0.178732274	-0.073400931	0.174249674	0.138228496	0.194499739	0.075542151	0.097323987	0.21493034	0.118794985	0.997851323	0.935348541	Bacteria.Firmicutes.Clostridia.Clostridiales.Lachnospiraceae.Fusicatenibacter	RPA1
165097	ENSG00000132383	rs11654967	0.001730362	0.110484757	0.005324507	0.514280801	-0.762632101	0.445406378	0.199769119	-0.047956078	0.233485758	0.27532342	0.069312012	0.073134495	0.054803499	0.209409237	0.672928924	0.890273479	Bacteria.Firmicutes.Clostridia.Clostridiales.Lachnospiraceae..Eubacterium..rectale.group	RPA1
165098	ENSG00000132383	rs11654967	0.192826267	0.103908241	0.585358161	0.705101058	-0.275075443	0.464077318	-0.044700948	0.039946872	0.209071297	0.281436424	0.081531307	0.105099207	0.29279008	0.107088387	0.798702932	0.896476225	Bacteria.Firmicutes.Erysipelotrichia.Erysipelotrichales.Erysipelotrichaceae.Faecalitalea	RPA1
165099	ENSG00000132383	rs11654967	0.50139627	0.892554153	0.678407613	0.592284656	-0.475206707	-0.1219252	0.050172233	0.079756238	0.702958021	0.899186372	0.120466322	0.148204835	0.999415694	0.905661887	0.990344402	0.95197978	Bacteria.Firmicutes	RPA1
165100	ENSG00000132383	rs11654967	0.157752123	0.012926779	0.370957851	0.669891803	-0.188399581	0.414740684	0.070250148	0.043805251	0.131850416	0.162315431	0.077984407	0.102298318	0.105022959	0.005471739	0.984441985	0.992529118	Bacteria.Firmicutes.Clostridia.Clostridiales.Ruminococcaceae.Flavonifractor	RPA1
165101	ENSG00000132383	rs11654967	0.555908341	0.198725911	0.411727057	0.259569979	-0.102233382	0.254264984	0.077063519	-0.147406527	0.172706925	0.195854788	0.093286609	0.129623286	0.367386913	0.097134906	0.828658684	0.987554159	Bacteria.Firmicutes.Clostridia.Clostridiales.Family.XIII	RPA1
165102	ENSG00000132383	rs11654967	0.096255113	0.017704999	0.441776534	0.623079282	-0.262799729	0.418406036	-0.055928938	-0.038124357	0.155746038	0.171992412	0.072272645	0.077204395	0.094446037	0.007691792	0.999417824	0.997023453	Bacteria.Firmicutes.Clostridia.Clostridiales.Christensenellaceae.Christensenellaceae.R.7.group	RPA1
165103	ENSG00000132383	rs11654967	0.016127846	0.073034066	0.030031154	0.576655363	-0.388834382	0.41636248	-0.138051334	0.047017608	0.15745954	0.228558576	0.062253051	0.08380111	0.061729869	0.048429314	0.970727297	0.997803387	Bacteria.Actinobacteria.Actinobacteria.Micrococcales	RPA1
165104	ENSG00000132383	rs11654967	0.19773149	0.025935602	0.964026037	0.719578058	-0.187607615	0.386166854	-0.002614688	0.025599245	0.144186082	0.169477742	0.057753214	0.070998105	0.132805755	0.011964573	0.825277006	0.878197235	Bacteria.Proteobacteria.Betaproteobacteria.Burkholderiales.Alcaligenaceae.Sutterella	RPA1
165105	ENSG00000132383	rs11654967	0.161667495	0.954585787	0.652384379	0.216081662	-0.239090703	-0.018567445	-0.028726391	-0.146116894	0.168926977	0.3247995	0.063482107	0.116988326	0.275167232	0.404625966	0.996423631	0.938343963	Bacteria.Bacteroidetes.Bacteroidia.Bacteroidales.Prevotellaceae.Prevotella.7	RPA1
165106	ENSG00000132383	rs11654967	0.210936459	0.025522967	0.373499404	0.971339423	-0.168600182	0.402164826	0.048557782	-0.00250896	0.13346326	0.175988452	0.054192837	0.069567818	0.126813172	0.012267231	0.665649244	0.999675186	Bacteria.Firmicutes.Negativicutes.Selenomonadales.Acidaminococcaceae	RPA1
165107	ENSG00000132383	rs11654967	0.140646096	0.075602098	0.056242305	0.057591229	-0.190301255	0.313340106	-0.135529788	0.185810926	0.127607295	0.173574822	0.069740848	0.096150598	0.091892691	0.024975872	0.997048205	0.999513539	Bacteria.Firmicutes.Clostridia.Clostridiales.Lachnospiraceae.Dorea	RPA1
165108	ENSG00000132383	rs11654967	0.202551725	0.024452865	0.591195834	0.973788554	-0.172124887	0.389263852	0.037379946	-0.002970809	0.133729749	0.169041983	0.069256033	0.090073875	0.132481509	0.009424514	0.72118025	0.914709499	Bacteria.Firmicutes.Clostridia.Clostridiales.Peptostreptococcaceae	RPA1
165109	ENSG00000132383	rs11654967	0.77621887	0.099203031	0.022923111	0.21438841	-0.04020193	0.283123309	-0.207252197	0.130468483	0.140853554	0.1693034	0.088982689	0.104070106	0.328969677	0.032479373	0.415731713	0.955303348	Bacteria.Firmicutes.Bacilli.Lactobacillales.Streptococcaceae	RPA1
165110	ENSG00000132383	rs11654967	0.769881454	0.091105838	0.006192383	0.110488458	-0.039464012	0.280908129	-0.244835865	0.164431202	0.134352023	0.16383032	0.086569837	0.101642551	0.339444683	0.032791815	0.341825733	0.921307549	Bacteria.Firmicutes.Bacilli.Lactobacillales.Streptococcaceae.Streptococcus	RPA1
165111	ENSG00000132383	rs11654967	0.159014037	0.095253094	0.685349872	0.969390108	-0.218346019	0.356350337	0.03237215	0.003644626	0.153279384	0.210537843	0.079545117	0.09461876	0.158526381	0.041508239	0.999513786	0.977690615	Bacteria.Firmicutes.Erysipelotrichia.Erysipelotrichales.Erysipelotrichaceae	RPA1
165112	ENSG00000132383	rs11654967	0.119901957	0.09979211	0.510988401	0.585628201	-0.260373197	0.314136697	-0.044414442	-0.035885468	0.165254398	0.188183015	0.067204807	0.065499761	0.16615068	0.066174552	0.896700582	0.926870238	Bacteria.Firmicutes.Clostridia.Clostridiales.Lachnospiraceae.Lachnospiraceae.UCG.010	RPA1
165113	ENSG00000132383	rs11654967	0.133749605	0.088870355	0.55163821	0.93512995	-0.236736815	0.366833304	0.048964918	-0.007845265	0.155936532	0.212427659	0.081829902	0.096021437	0.157551685	0.047801062	0.993501001	0.955326963	Bacteria.Firmicutes.Erysipelotrichia.Erysipelotrichales	RPA1
165114	ENSG00000132383	rs11654967	0.173289908	0.023843101	0.93700808	0.855693118	-0.186649104	0.380289132	-0.00600386	0.016755276	0.135587595	0.164407184	0.075679551	0.091773277	0.116493474	0.010124295	0.867753015	0.978204386	Bacteria.Actinobacteria.Actinobacteria.Bifidobacteriales.Bifidobacteriaceae.Bifidobacterium	RPA1
165115	ENSG00000132383	rs11654967	0.121779697	0.056140497	0.444111045	0.480671469	-0.27200312	0.525499706	-0.054433461	0.082131393	0.173526447	0.270296377	0.070702749	0.115801421	0.242068297	0.061570618	0.99946547	0.972078348	Bacteria.Firmicutes.Erysipelotrichia.Erysipelotrichales.Erysipelotrichaceae..Clostridium..innocuum.group	RPA1
165116	ENSG00000132383	rs11654967	0.198282462	0.806639478	0.562419751	0.265868238	-0.289283608	-0.097135937	0.032696616	0.094648082	0.22260605	0.395265512	0.056161054	0.08434596	0.537943389	0.550883296	0.999785669	0.999420701	Bacteria.Firmicutes.Clostridia.Clostridiales.Ruminococcaceae.Faecalibacterium	RPA1
165117	ENSG00000132383	rs11654967	0.142731031	0.012316212	0.008813836	0.106118731	-0.186234134	0.403804543	-0.146058815	0.122249866	0.125546402	0.1568991	0.054107853	0.074620058	0.085213759	0.00578712	0.499677886	0.795175475	Bacteria.Proteobacteria.Gammaproteobacteria.Pasteurellales.Pasteurellaceae.Haemophilus	RPA1
165118	ENSG00000132383	rs11654967	0.572864337	0.114930175	0.616754785	0.972417596	-0.111449077	0.38083641	0.043391443	0.003868021	0.196675645	0.238394384	0.086293758	0.111445696	0.454706745	0.082174539	0.998768023	0.999934415	Bacteria.Firmicutes.Clostridia.Clostridiales.Ruminococcaceae.Ruminococcaceae.NK4A214.group	RPA1
165119	ENSG00000132383	rs11654967	0.223296377	0.047436759	0.514833366	0.935631338	-0.168108613	0.40438974	0.03731364	-0.006019698	0.136743243	0.20018444	0.056979515	0.07425276	0.15190961	0.02174897	0.789977512	0.99846464	Bacteria.Firmicutes.Negativicutes.Selenomonadales.Acidaminococcaceae.Phascolarctobacterium	RPA1
165120	ENSG00000132383	rs11654967	0.176969706	0.061571717	0.66025783	0.361931199	-0.179469197	0.32859838	0.022621905	-0.064826888	0.131504337	0.17278863	0.051232886	0.070613039	0.105597564	0.025196689	0.990228423	0.970201659	Bacteria.Proteobacteria.Betaproteobacteria.Burkholderiales.Alcaligenaceae.Parasutterella	RPA1
165121	ENSG00000132383	rs11654967	0.296317091	0.041500809	0.225521903	0.553068971	-0.142584367	0.342092213	-0.079682596	0.056033752	0.135446257	0.164540954	0.065131127	0.093981969	0.150689444	0.017907975	0.515578567	0.965403498	Bacteria.Firmicutes.Negativicutes.Selenomonadales.Veillonellaceae.Veillonella	RPA1
165122	ENSG00000132383	rs11654967	0.124199726	0.024800654	0.5519913	0.87886294	-0.230262702	0.393665102	-0.046590234	0.013838363	0.147867355	0.17138415	0.077930682	0.0904452	0.114676117	0.016166834	0.998173674	0.999631787	Bacteria.Firmicutes.Bacilli.Bacillales	RPA1
165123	ENSG00000132383	rs11654967	0.015719254	0.020942687	0.047232354	0.456035952	-0.437691022	0.492473595	-0.14555622	0.067842115	0.176526498	0.20817346	0.071985971	0.090479536	0.065257776	0.034094794	0.998201428	0.99782309	Bacteria.Firmicutes.Bacilli.Bacillales.Staphylococcaceae.Staphylococcus	RPA1
165124	ENSG00000132383	rs11654967	0.075721825	0.817946066	0.18636281	0.665699484	-0.629093896	0.12874652	0.085218177	0.044744091	0.348632801	0.557084437	0.063819113	0.103095536	0.776431484	0.732359946	0.998912436	0.995383189	Bacteria.Bacteroidetes.Bacteroidia.Bacteroidales	RPA1
165125	ENSG00000132383	rs11654967	0.313682458	0.669428563	0.834838259	0.392124911	-0.213985046	0.130325076	-0.016877249	-0.090644931	0.210765681	0.303893958	0.080626495	0.105227171	0.441668995	0.408034632	0.999437234	0.98110946	Bacteria.Proteobacteria.Betaproteobacteria.Neisseriales.Neisseriaceae	RPA1
165126	ENSG00000132383	rs11654967	0.332585442	0.123451461	0.976561117	0.944264453	-0.19071822	0.395675246	-0.002348999	0.007049042	0.195390561	0.253575342	0.079648397	0.100445651	0.340709123	0.11678084	0.972272461	0.982230897	Bacteria.Firmicutes.Clostridia.Clostridiales.Ruminococcaceae.Ruminiclostridium.6	RPA1
165127	ENSG00000132383	rs11654967	0.329497555	0.336000017	0.55940098	0.070954928	-0.14552589	0.181438743	-0.039764136	0.137573213	0.148135221	0.187210956	0.067774935	0.074956124	0.241703891	0.115343092	0.99786128	0.999462671	Bacteria.Firmicutes.Clostridia.Clostridiales.Lachnospiraceae.Anaerostipes	RPA1
165128	ENSG00000132383	rs11654967	0.129137028	0.023619343	0.615028463	0.658816222	-0.214989466	0.385244114	0.036864768	0.036722506	0.139899512	0.166272645	0.072955583	0.082791629	0.10181156	0.009742289	0.886395318	0.988805384	Bacteria.Firmicutes.Clostridia.Clostridiales.Lachnospiraceae..Eubacterium..hallii.group	RPA1
165129	ENSG00000132383	rs11654967	0.033315818	0.132765281	0.114959671	0.839506843	-0.401578064	0.399043073	0.121093735	-0.022486306	0.184739487	0.262169001	0.075808025	0.110593098	0.146595228	0.137661658	0.995261573	0.984587444	Bacteria.Firmicutes.Clostridia.Clostridiales.Lachnospiraceae.Lachnospiraceae.UCG.008	RPA1
165130	ENSG00000132383	rs11654967	0.050106339	0.017414634	0.108830173	0.432570503	-0.291703096	0.450293205	0.103444013	-0.056806827	0.146172311	0.184604275	0.063639738	0.071940892	0.064529224	0.010449644	0.997528932	0.993985312	Bacteria.Bacteroidetes.Bacteroidia.Bacteroidales.Rikenellaceae.Alistipes	RPA1
165131	ENSG00000132383	rs11654967	0.270838834	0.024096971	0.170721699	0.649449949	-0.146674607	0.378823276	0.112920657	-0.046584132	0.132086949	0.164080504	0.081532205	0.10202151	0.155937316	0.009135604	0.725341652	0.997649073	Bacteria.Firmicutes.Clostridia.Clostridiales.Ruminococcaceaencultured	RPA1
165132	ENSG00000132383	rs11654967	0.355041031	0.958316379	0.515618489	0.667845852	-0.601776259	0.038507585	0.074833562	0.054089129	0.646098295	0.733962203	0.114488472	0.125485976	0.987348183	0.822850521	0.996576058	0.852975153	Bacteria.Firmicutes.Clostridia.Clostridiales	RPA1
165133	ENSG00000132383	rs11654967	0.15207027	0.041336201	0.814105448	0.589340596	-0.190233367	0.3460291	-0.012925463	-0.035904486	0.131285267	0.166295584	0.05475148	0.06619038	0.105981296	0.01495185	0.842861445	0.8806471	Bacteria.Fusobacteria.Fusobacteriia.Fusobacteriales.Fusobacteriaceae.Fusobacterium	RPA1
165134	ENSG00000132383	rs11654967	0.158202478	0.074740008	0.943850309	0.2186124	-0.184440194	0.301625221	0.004367164	0.106871716	0.129221486	0.166579977	0.061770345	0.086044389	0.103561794	0.024302964	0.944903011	0.93873292	Bacteria.Proteobacteria.Deltaproteobacteria	RPA1
165135	ENSG00000132383	rs11654967	0.719328465	0.639086906	0.480679177	0.282666315	-0.07202131	0.132570898	0.050905929	-0.104304529	0.199561513	0.281376963	0.071776243	0.096294006	0.579391028	0.347181706	0.984987993	0.971423926	Bacteria.Proteobacteria.Deltaproteobacteria.Desulfovibrionales.Desulfovibrionaceae.Desulfovibrio	RPA1
165136	ENSG00000132383	rs11654967	0.292843937	0.261864087	0.76493629	0.4188711	-0.158055776	0.252299524	0.016219561	-0.065462484	0.149057988	0.222942442	0.054021637	0.080472689	0.220800169	0.126153473	0.92558454	0.798635897	Bacteria.Firmicutes.Clostridia.Clostridiales.Lachnospiraceae.Tyzzerella	RPA1
165137	ENSG00000132383	rs11654967	0.031739286	0.026422339	0.110019394	0.937694379	-0.358720314	0.419393624	-0.122775595	0.00661543	0.163478753	0.18468217	0.075791393	0.084308957	0.074051559	0.021026977	0.833321003	0.998264076	Bacteria.Firmicutes.Clostridia.Clostridiales.Ruminococcaceae.Ruminococcaceae.UCG.003	RPA1
165138	ENSG00000132383	rs11654967	0.108422462	0.03994436	0.406771116	0.630141144	-0.272365913	0.447328209	-0.05178262	0.042647026	0.16736509	0.213446329	0.062020557	0.088153198	0.18926289	0.041931886	0.999814869	0.942552604	Bacteria.Actinobacteria.Actinobacteria.Corynebacteriales.Corynebacteriaceae	RPA1
165139	ENSG00000132383	rs11654967	0.101048347	0.017912263	0.3576468	0.2137115	-0.230416231	0.405043224	-0.067833389	0.104214774	0.138551969	0.166815246	0.07322769	0.083004267	0.079243799	0.008829495	0.999334555	0.984995763	Bacteria.Firmicutes.Erysipelotrichia.Erysipelotrichales.Erysipelotrichaceae.Erysipelotrichaceae.UCG.003	RPA1
165140	ENSG00000132383	rs11654967	0.554828158	0.042415851	0.490174077	0.622996314	-0.102424159	0.401859814	0.080397137	0.069434641	0.172555954	0.194180128	0.115861104	0.140576211	0.348343105	0.034960309	0.868121553	0.994989321	Bacteria.Actinobacteria.Coriobacteriia.Coriobacteriales	RPA1
165141	ENSG00000132383	rs11654967	0.067320965	0.066372893	0.235361408	0.627312508	-0.333839317	0.456115328	-0.09754575	0.053685142	0.179469051	0.244330594	0.081451939	0.110057065	0.134661419	0.065656086	0.963485106	0.975753363	Bacteria.Firmicutes.Bacilli.Lactobacillales.Carnobacteriaceae.Granulicatella	RPA1
165142	ENSG00000132383	rs11654967	0.096956167	0.018738804	0.344836017	0.520759582	-0.246264142	0.426471418	0.052658694	-0.047431441	0.146260087	0.176945165	0.055344415	0.073465749	0.116567673	0.017899762	0.943988959	0.921403089	Bacteria.Proteobacteria.Betaproteobacteria.Burkholderiales.Alcaligenaceae	RPA1
165143	ENSG00000132383	rs11654967	0.171757078	0.018157623	0.907291517	0.515691523	-0.191681657	0.43948638	-0.007688161	0.059095791	0.138739991	0.181403272	0.065765003	0.090426906	0.12700184	0.011011238	0.852086581	0.990570332	Bacteria.Firmicutes.Clostridia.Clostridiales.Peptostreptococcaceae.Intestinibacter	RPA1
165144	ENSG00000132383	rs11654967	0.395633534	0.11301075	0.79750587	0.780957959	-0.154051328	0.342745077	0.019276339	-0.024477021	0.18017288	0.213392658	0.074826257	0.087665771	0.32221039	0.065063144	0.99365755	0.990305231	Bacteria.Firmicutes.Clostridia.Clostridiales.Ruminococcaceae.Ruminococcus.1	RPA1
165145	ENSG00000132383	rs11654967	0.591791989	0.77059359	0.109329233	0.254242541	0.124524387	0.089812714	0.131973268	-0.119386316	0.231085759	0.306737378	0.081307962	0.103802863	0.448335387	0.450616394	0.409003945	0.729439129	Bacteria.Firmicutes.Erysipelotrichia.Erysipelotrichales.Erysipelotrichaceae.Holdemanella	RPA1
165146	ENSG00000132383	rs11654967	0.166606305	0.014518517	0.01311934	0.122174559	-0.176600179	0.395387255	-0.142289152	0.118591395	0.126266774	0.157500394	0.05581104	0.075737838	0.095924819	0.006463052	0.480504826	0.7808951	Bacteria.Proteobacteria.Gammaproteobacteria.Pasteurellales.Pasteurellaceae	RPA1
165147	ENSG00000132383	rs11654967	0.275848181	0.036437364	0.830704828	0.571691708	-0.215140096	0.456467051	-0.021200864	0.05980123	0.195795774	0.213754309	0.098771099	0.105209592	0.274789757	0.03202118	0.999550585	0.96813544	Bacteria.Firmicutes.Clostridia.Clostridiales.Lachnospiraceae.Lachnospiraceae.ND3007.group	RPA1
165148	ENSG00000132383	rs11654967	0.111092656	0.058030091	0.455879199	0.876516532	-0.258775833	0.388981775	-0.041487975	0.010984363	0.160237744	0.20164733	0.055312269	0.070416801	0.167287572	0.05254281	0.999614985	0.99936283	Bacteria.Firmicutes.Clostridia.Clostridiales.Lachnospiraceae.Tyzzerella.4	RPA1
165149	ENSG00000132383	rs11654967	0.198526167	0.01100754	0.62055643	0.350067676	-0.167793083	0.419786948	0.025532122	0.056366599	0.129189142	0.160450643	0.051330626	0.059892147	0.108144065	0.007316741	0.99994518	0.999865593	Bacteria.Bacteroidetes.Bacteroidia.Bacteroidales.Prevotellaceae	RPA1
165150	ENSG00000132383	rs11654967	0.0508	0.595012983	0.108403527	0.910598173	-0.866681041	0.284316084	0.141384502	0.011544614	0.435641762	0.532249412	0.086874072	0.102422513	0.624589019	0.668926983	0.876277026	0.875914943	Bacteria.Firmicutes.Clostridia.Clostridiales.Lachnospiraceae	RPA1
165151	ENSG00000132383	rs11654967	0.164832641	0.420712191	0.451052377	0.734779016	-0.324872354	0.259425745	-0.064985057	-0.03740146	0.23129365	0.320182477	0.085713865	0.109936477	0.389572469	0.322309892	0.998986731	0.998377846	Bacteria.Firmicutes.Clostridia.Clostridiales.Family.XI.Anaerococcus	RPA1
165152	ENSG00000132383	rs11654967	0.346111003	0.363459692	0.177673319	0.925714604	0.47256246	0.387692222	-0.159184863	-0.00910186	0.497987764	0.423651463	0.116833398	0.097247516	0.696480481	0.590003248	0.851172043	0.99665811	Bacteria.Proteobacteria	RPA1
165153	ENSG00000132383	rs11654967	0.577017886	0.050951534	0.597833151	0.513186975	-0.110202028	0.406566882	-0.031556794	-0.037516955	0.196604295	0.204500669	0.059531778	0.057065566	0.432257289	0.039109998	0.973732782	0.965530807	Bacteria.Proteobacteria.Gammaproteobacteria.Enterobacteriales.Enterobacteriaceae	RPA1
165154	ENSG00000132383	rs11654967	0.130362884	0.027028039	0.506924757	0.529617653	-0.241529956	0.45364323	0.040468227	-0.052451217	0.157682023	0.200592647	0.060647268	0.083002051	0.163993359	0.026811957	0.956996997	0.913406184	Bacteria.Proteobacteria.Betaproteobacteria.Burkholderiales	RPA1
165155	ENSG00000132383	rs11654967	0.476778101	0.316585467	0.546906896	0.093276727	-0.11401452	0.198097836	0.040299874	-0.144012783	0.159332839	0.196300566	0.06655361	0.084565054	0.241072404	0.106652398	0.998970432	0.998994847	Bacteria.Firmicutes.Erysipelotrichia.Erysipelotrichales.Erysipelotrichaceae.Erysipelatoclostridium	RPA1
165156	ENSG00000132383	rs11654967	0.166989665	0.038352497	0.858862893	0.384598559	-0.182989498	0.348297412	-0.012418253	0.080059316	0.130955082	0.164805516	0.069562959	0.091467617	0.096639356	0.016357036	0.99766152	0.923157358	Bacteria.Firmicutes.Clostridia.Clostridiales.Lachnospiraceae.Coprococcus.1	RPA1
165157	ENSG00000132383	rs11654967	0.542855749	0.136416579	0.326484064	0.210862688	-0.09997319	0.273782666	0.075534078	-0.10819247	0.163442332	0.181595832	0.076407426	0.085630738	0.400685391	0.083598615	0.964373737	0.992258538	Bacteria.Firmicutes.Clostridia.Clostridiales.Ruminococcaceae.Ruminiclostridium.9	RPA1
165158	ENSG00000132383	rs11654967	0.357877082	0.223430479	0.641814595	0.247550838	-0.145243034	0.245382356	0.035077503	-0.121163915	0.156868778	0.199657891	0.075061982	0.103856472	0.254649584	0.087133458	0.91821364	0.852149478	Bacteria.Firmicutes.Clostridia.Clostridiales.Ruminococcaceae.Ruminococcaceae.UCG.005	RPA1
165159	ENSG00000132383	rs11654967	0.040465391	0.713153324	0.116498215	0.688445502	-0.644634269	0.177252563	0.093493474	0.037590048	0.308422902	0.480086443	0.058781961	0.093337172	0.570407759	0.698587459	0.99911693	0.98634337	Bacteria.Bacteroidetes.Bacteroidia.Bacteroidales.Bacteroidaceae.Bacteroides	RPA1
165160	ENSG00000132383	rs11654967	0.138792782	0.09602021	0.828550314	0.354960145	-0.215871594	0.298740959	-0.012788959	-0.065303746	0.144066388	0.176918642	0.058820931	0.070101636	0.135881201	0.049858782	0.999305535	0.989974535	Bacteria.Proteobacteria.Gammaproteobacteria.Pseudomonadales.Pseudomonadaceae.Pseudomonas	RPA1
165161	ENSG00000132383	rs11654967	0.035471885	0.034013881	0.051731513	0.836441145	-0.290672488	0.37420115	0.108353648	-0.01653052	0.135385528	0.172846826	0.054689424	0.079755514	0.059523974	0.019529305	0.732643178	0.932414004	Bacteria.Firmicutes.Clostridia.Clostridiales.Lachnospiraceae.Roseburia	RPA1
165162	ENSG00000132383	rs11654967	0.049749869	0.017311378	0.107548933	0.430406201	-0.29216891	0.450698803	0.103742868	-0.057048268	0.146171168	0.184592923	0.063587615	0.071906395	0.064262245	0.010303913	0.997466038	0.994193156	Bacteria.Bacteroidetes.Bacteroidia.Bacteroidales.Rikenellaceae	RPA1
165163	ENSG00000132383	rs11654967	0.393520651	0.251193604	0.612482537	0.528870838	-0.136855023	0.276452074	-0.043529182	0.078690547	0.159343036	0.238811861	0.085526932	0.124298514	0.33515986	0.109303263	0.947894073	0.972299477	Bacteria.Actinobacteria	RPA1
165164	ENSG00000132383	rs11654967	0.164417419	0.042841767	0.581162667	0.126770849	-0.182060862	0.335172469	-0.033985995	0.128879176	0.129489362	0.162300392	0.061299654	0.083337165	0.098095269	0.014488925	0.998880039	0.91202571	Bacteria.Proteobacteria.Deltaproteobacteria.Desulfovibrionales.Desulfovibrionaceae.Bilophila	RPA1
165165	ENSG00000132383	rs11654967	0.256380574	0.284603885	0.914496584	0.34584093	-0.174260771	0.231569688	0.006805398	-0.082170186	0.152204521	0.214654914	0.06314112	0.086542391	0.20863515	0.112500702	0.99830237	0.997282036	Bacteria.Firmicutes.Clostridia.Clostridiales.Clostridiaceae.1.Clostridium.sensu.stricto.1	RPA1
165166	ENSG00000132406	rs2916466	0.828806903	0.562741417	0.638460296	0.907535866	-0.216058718	0.313997391	-0.185511105	0.02449705	0.995243635	0.53978022	0.39300464	0.210105608	0.843630609	0.516598574	0.99967607	0.999141757	Bacteria.Firmicutes.Negativicutes.Selenomonadales	TMEM128
165167	ENSG00000132406	rs2916466	0.622299979	0.248406869	0.979086303	0.471235124	-0.593554384	0.790373809	-0.00644793	-0.100979981	1.199292734	0.678714162	0.24503815	0.13935225	0.894765717	0.508727298	0.960136091	0.930754062	Bacteria.Firmicutes.Clostridia.Clostridiales.Ruminococcaceae	TMEM128
165168	ENSG00000132406	rs2916466	0.859742166	0.85076942	0.105316384	0.103008094	0.109052262	-0.063162911	0.579225369	-0.323537236	0.61474581	0.334414279	0.352724507	0.195685364	0.463373059	0.272678419	0.679904646	0.987554159	Bacteria.Firmicutes.Clostridia.Clostridiales.Family.XIII	TMEM128
165169	ENSG00000132406	rs2916466	0.088995737	0.086828717	0.186574195	0.105730381	-0.727985442	0.406358784	-0.241883551	0.164622973	0.421734642	0.233773464	0.1812325	0.100370211	0.07410518	0.030875426	0.577902521	0.880200813	Bacteria.Firmicutes.Negativicutes.Selenomonadales.Acidaminococcaceae	TMEM128
165170	ENSG00000132406	rs2916466	0.53034639	0.839650441	0.378395056	0.658884019	1.615941746	-0.294176458	-0.380402069	0.107585272	2.561713418	1.448145009	0.428949902	0.242604703	0.999415694	0.899898606	0.990344402	0.961492695	Bacteria.Firmicutes	TMEM128
165171	ENSG00000132406	rs2916466	0.115052479	0.113447077	0.379659684	0.29920223	-0.678613769	0.378980733	0.189561475	-0.12944601	0.424941625	0.236244179	0.214324967	0.123708282	0.096385448	0.036281677	0.641901424	0.955303348	Bacteria.Firmicutes.Bacilli.Lactobacillales.Streptococcaceae	TMEM128
165172	ENSG00000132406	rs2916466	0.082006491	0.096880748	0.350965543	0.362135809	-0.824872094	0.452186033	-0.178784484	0.100359943	0.467063066	0.268498359	0.190323609	0.109364512	0.152861733	0.086586145	0.818480227	0.90296591	Bacteria.Firmicutes.Clostridia.Clostridiales.Ruminococcaceae.Ruminococcaceae.UCG.014	TMEM128
165173	ENSG00000132406	rs2916466	0.030614226	0.01234516	0.100499645	0.037031859	-1.421838507	0.943965655	-0.497944997	0.375404283	0.643509855	0.366907556	0.298928211	0.17636937	0.147154035	0.036104482	0.849002029	0.786780669	Bacteria.Firmicutes.Clostridia.Clostridiales.Ruminococcaceae.Anaerotruncus	TMEM128
165174	ENSG00000132406	rs2916466	0.059825896	0.114564159	0.182385673	0.336134564	-0.856891757	0.404149928	0.237638711	-0.094023894	0.44745971	0.252728107	0.176338364	0.097042336	0.100183227	0.063143455	0.998302481	0.99762474	Bacteria.Proteobacteria.Gammaproteobacteria.Enterobacteriales.Enterobacteriaceae.Escherichia.Shigella	TMEM128
165175	ENSG00000132406	rs2916466	0.033699919	0.02644851	0.097789193	0.067064679	-1.044967737	0.623422031	-0.366867809	0.235452231	0.48180103	0.274576616	0.218442833	0.126455425	0.11538706	0.031732762	0.998768023	0.918960091	Bacteria.Firmicutes.Clostridia.Clostridiales.Ruminococcaceae.Ruminococcaceae.NK4A214.group	TMEM128
165176	ENSG00000132406	rs2916466	0.010324906	0.028251567	0.039679512	0.102504167	-1.600380664	0.754556597	0.390158228	-0.171811463	0.606111569	0.336386913	0.185910603	0.103761651	0.062855527	0.044314746	0.673253665	0.995251343	Bacteria.Proteobacteria.Gammaproteobacteria	TMEM128
165177	ENSG00000132406	rs2916466	0.13268239	0.190813517	0.642447953	0.918169066	-0.709638119	0.346704828	0.086827651	-0.010905257	0.466126692	0.26230675	0.186156066	0.105738337	0.108565176	0.077653036	0.899735533	0.996759562	Bacteria.Bacteroidetes.Bacteroidia.Bacteroidales.Porphyromonadaceae	TMEM128
165178	ENSG00000132406	rs2916466	0.084034944	0.076133872	0.33433606	0.26098631	-0.779923098	0.454447466	0.220512105	-0.146127614	0.444598728	0.25220964	0.226739828	0.128884775	0.121761149	0.049669323	0.68685363	0.982679299	Bacteria.Firmicutes.Bacilli	TMEM128
165179	ENSG00000132406	rs2916466	0.69565402	0.757723217	0.013709494	0.023868775	0.203763612	-0.089025526	-0.487126295	0.249120873	0.518604561	0.287406305	0.192345878	0.107720791	0.329243544	0.232609636	0.999507593	0.760960389	Bacteria.Firmicutes.Clostridia.Clostridiales.Lachnospiraceae.Lachnoclostridium	TMEM128
165180	ENSG00000132406	rs2916466	0.690329456	0.663599279	0.073820686	0.133165553	-0.189076116	0.113497836	0.414443227	-0.187189504	0.472498899	0.25977106	0.228143268	0.12311165	0.281289959	0.139186532	0.442726773	0.939271375	Bacteria.Actinobacteria.Actinobacteria.Bifidobacteriales.Bifidobacteriaceae	TMEM128
165181	ENSG00000132406	rs2916466	0.21115968	0.217327134	0.707317201	0.838610169	-0.55275477	0.300914181	-0.109644727	0.033439544	0.437775149	0.241588072	0.290766133	0.163537101	0.092620267	0.050566967	0.965138341	0.962141134	Bacteria.Firmicutes.Clostridia.Clostridiales.Ruminococcaceae.Ruminiclostridium.5	TMEM128
165182	ENSG00000132406	rs2916466	0.096240826	0.131900555	0.239170342	0.303201714	-0.725262817	0.376509755	-0.431778384	0.205310352	0.429802031	0.246802975	0.363511843	0.197853434	0.106504794	0.055183569	0.744124345	0.767420243	Bacteria.Firmicutes.Clostridia.Clostridiales.Ruminococcaceae.Butyricicoccus	TMEM128
165183	ENSG00000132406	rs2916466	0.169425958	0.309827939	0.639447504	0.945098405	-0.612292369	0.259791983	-0.14076632	0.011155178	0.440735596	0.25383739	0.299093687	0.161374763	0.146791187	0.078933587	0.947501839	0.956248064	Bacteria.Firmicutes.Clostridia.Clostridiales.Lachnospiraceae..Eubacterium..eligens.group	TMEM128
165184	ENSG00000132406	rs2916466	0.030994643	0.052147659	0.1079398	0.160736084	-1.168449468	0.597041457	-0.46335222	0.227294299	0.530075512	0.301895926	0.284326484	0.160230353	0.10526543	0.051010975	0.999274386	0.998480911	Bacteria.Firmicutes.Clostridia.Clostridiales.Ruminococcaceae.Ruminococcaceae.UCG.013	TMEM128
165185	ENSG00000132406	rs2916466	0.137411463	0.156896423	0.652095838	0.722711737	-0.632649339	0.336663585	-0.063971036	0.029019239	0.420709339	0.235119581	0.141243116	0.081433614	0.106854101	0.046585005	0.761869938	0.878197235	Bacteria.Proteobacteria.Betaproteobacteria.Burkholderiales.Alcaligenaceae.Sutterella	TMEM128
165186	ENSG00000132406	rs2916466	0.516813794	0.664818674	0.060880925	0.135800774	0.434193001	-0.155565535	-0.443377541	0.193463037	0.666176666	0.357436579	0.232505938	0.128116014	0.328159005	0.20868355	0.834574671	0.969189617	Bacteria.Firmicutes.Clostridia.Clostridiales.Ruminococcaceae.Subdoligranulum	TMEM128
165187	ENSG00000132406	rs2916466	0.113968009	0.13867223	0.474098116	0.560529626	-0.680379526	0.356127356	-0.118578942	0.053759377	0.42475014	0.237595202	0.164704559	0.091893356	0.086882477	0.045896523	0.99894297	0.998882343	Bacteria.Verrucomicrobia.Verrucomicrobiae.Verrucomicrobiales.Verrucomicrobiaceae.Akkermansia	TMEM128
165188	ENSG00000132406	rs2916466	0.154680838	0.141051045	0.946780423	0.775922414	-0.624626124	0.359009492	-0.014714035	0.034247454	0.433860733	0.24098488	0.219596625	0.119827946	0.123582267	0.034542882	0.999417824	0.997023453	Bacteria.Firmicutes.Clostridia.Clostridiales.Christensenellaceae.Christensenellaceae.R.7.group	TMEM128
165189	ENSG00000132406	rs2916466	0.34783054	0.324469362	0.795712067	0.939238144	-0.551582924	0.335531067	0.057062979	-0.009571077	0.583350343	0.337989713	0.219515758	0.125081997	0.388601831	0.190289772	0.997152221	0.990360691	Bacteria.Firmicutes.Clostridia.Clostridiales.Family.XI	TMEM128
165190	ENSG00000132406	rs2916466	0.846573042	0.809591642	0.39281953	0.442085405	-0.137732282	0.094239012	0.301319131	-0.148591012	0.709028928	0.389544883	0.350309522	0.192143232	0.517766722	0.315903006	0.998330087	0.999834196	Bacteria.Actinobacteria.Coriobacteriia.Coriobacteriales.Coriobacteriaceae.Collinsella	TMEM128
165191	ENSG00000132406	rs2916466	0.325876694	0.341440731	0.930382198	0.996559134	-0.606958394	0.350109616	0.019249451	0.000558113	0.613200215	0.365368743	0.219496852	0.128928218	0.387860283	0.226547479	0.84829328	0.918170477	Bacteria.Firmicutes.Erysipelotrichia.Erysipelotrichales.Erysipelotrichaceae.Faecalitalea	TMEM128
165192	ENSG00000132406	rs2916466	0.657368223	0.636765531	0.200329224	0.180472993	0.402946178	-0.227586175	0.45993309	-0.254062179	0.904344806	0.479713329	0.355558311	0.187689923	0.593510946	0.397366033	0.999437234	0.98110946	Bacteria.Proteobacteria.Betaproteobacteria.Neisseriales.Neisseriaceae	TMEM128
165193	ENSG00000132406	rs2916466	0.058034522	0.079743148	0.17593267	0.232037644	-0.863988431	0.444039036	-0.302575609	0.14711932	0.447897904	0.249514429	0.221171076	0.121966924	0.093151885	0.048568674	0.768200119	0.955201279	Bacteria.Firmicutes.Clostridia.Clostridiales.Ruminococcaceae..Eubacterium..coprostanoligenes.group	TMEM128
165194	ENSG00000132406	rs2916466	0.984393032	0.879525993	0.157689466	0.244331356	-0.011457255	0.047780906	-0.418190078	0.1854256	0.583483754	0.314020302	0.292623235	0.157847866	0.395609621	0.231902246	0.997851323	0.946317983	Bacteria.Firmicutes.Clostridia.Clostridiales.Lachnospiraceae.Fusicatenibacter	TMEM128
165195	ENSG00000132406	rs2916466	0.468269627	0.343348423	0.76684159	0.590212725	-1.043876838	0.757904453	0.079295869	-0.079635509	1.430924544	0.794090642	0.266331481	0.14715444	0.902918225	0.572382854	0.998947111	0.990961684	Bacteria.Bacteroidetes	TMEM128
165196	ENSG00000132406	rs2916466	0.064796867	0.056966406	0.261186696	0.197032146	-0.868263117	0.510973201	0.221132255	-0.141240958	0.462328269	0.263729361	0.195121751	0.108379498	0.115317244	0.051756759	0.833822955	0.796211382	Bacteria.Firmicutes.Negativicutes.Selenomonadales.Veillonellaceae	TMEM128
165197	ENSG00000132406	rs2916466	0.071005236	0.03005193	0.162657248	0.032045963	-0.80576285	0.530071791	-0.21250785	0.177956292	0.439096352	0.239062558	0.150504821	0.081250098	0.105668287	0.025284219	0.998735039	0.999709092	Bacteria.Bacteroidetes.Bacteroidia.Bacteroidales.Prevotellaceae.Prevotella.9	TMEM128
165198	ENSG00000132406	rs2916466	0.322853109	0.331798058	0.724548731	0.735046279	-0.520656955	0.281259922	0.075462811	-0.039586273	0.522710142	0.287678167	0.213237523	0.116480509	0.187226045	0.096578479	0.84027643	0.994491973	Bacteria.Firmicutes.Clostridia.Clostridiales.Peptostreptococcaceae.Intestinibacter	TMEM128
165199	ENSG00000132406	rs2916466	0.146113999	0.069821825	0.596206858	0.281891819	-0.726605647	0.507787973	-0.100783174	0.117122538	0.494041848	0.27552414	0.189284227	0.107952199	0.264987233	0.074020378	0.999469974	0.986131077	Bacteria.Bacteroidetes.Bacteroidia.Bacteroidales.Porphyromonadaceae.Barnesiella	TMEM128
165200	ENSG00000132406	rs2916466	0.05712122	0.060130097	0.077089876	0.057343037	-0.817290515	0.450244014	0.409527503	-0.239157989	0.422099775	0.235399891	0.228036465	0.123629324	0.050068357	0.025070901	0.996033175	0.929840174	Bacteria.Firmicutes.Clostridia.Clostridiales.Lachnospiraceae.Lachnospiraceae.NK4A136.group	TMEM128
165201	ENSG00000132406	rs2916466	0.131840678	0.153604855	0.379144139	0.469674765	-0.647621171	0.346301289	-0.160187741	0.075054102	0.424450176	0.239901067	0.180917012	0.103209623	0.081676308	0.041235713	0.972085394	0.950963031	Bacteria.Proteobacteria.Deltaproteobacteria.Desulfovibrionales.Desulfovibrionaceae	TMEM128
165202	ENSG00000132406	rs2916466	0.172363257	0.236785513	0.059327504	0.200011883	-0.553789279	0.270311086	-0.335840723	0.132320496	0.401410094	0.226407654	0.175020485	0.102219355	0.131464124	0.064053358	0.505296804	0.853578243	Bacteria.Firmicutes.Clostridia.Clostridiales.Lachnospiraceae.Lachnospira	TMEM128
165203	ENSG00000132406	rs2916466	0.617916176	0.860169695	0.072455341	0.201352696	0.321701194	-0.061628026	-0.418619847	0.161843794	0.641895212	0.348481028	0.229322043	0.125404049	0.448612378	0.284202147	0.951394017	0.857260173	Bacteria.Proteobacteria.Betaproteobacteria	TMEM128
165204	ENSG00000132406	rs2916466	0.887860854	0.922307644	0.16455483	0.200145008	0.093953283	-0.036371253	0.310581539	-0.159206839	0.663711743	0.371510646	0.220971684	0.123026273	0.550696062	0.404922146	0.999586829	0.996426659	Bacteria.Firmicutes.Negativicutes.Selenomonadales.Veillonellaceae.Megasphaera	TMEM128
165205	ENSG00000132406	rs2916466	0.70676376	0.615657381	0.087612136	0.188538442	-0.184024923	0.137206364	-0.324719697	0.138012568	0.487047818	0.272016806	0.1872814	0.103874129	0.354614518	0.171794404	0.763951787	0.830920119	Bacteria.Firmicutes.Clostridia.Clostridiales.Lachnospiraceae.Roseburia	TMEM128
165206	ENSG00000132406	rs2916466	0.876656805	0.891408742	0.060113989	0.068026972	0.086655344	-0.041629004	0.42951931	-0.229443121	0.556153241	0.303751177	0.224549949	0.123672238	0.350898058	0.230131756	0.998173674	0.986722564	Bacteria.Firmicutes.Bacilli.Bacillales	TMEM128
165207	ENSG00000132406	rs2916466	0.690203601	0.663409941	0.073877061	0.133422018	-0.189153537	0.113564424	0.414353079	-0.187064192	0.472489603	0.259767447	0.228139293	0.123111955	0.281868825	0.139122102	0.443711173	0.938940281	Bacteria.Actinobacteria.Actinobacteria.Bifidobacteriales.Bifidobacteriaceae.Bifidobacterium	TMEM128
165208	ENSG00000132406	rs2916466	0.142793054	0.148928593	0.998676072	0.765798221	-0.645090612	0.352933791	-0.000268177	-0.026714388	0.434944899	0.241671831	0.161009453	0.089313809	0.081633767	0.041011184	0.966295704	0.975852805	Bacteria.Firmicutes.Negativicutes.Selenomonadales.Veillonellaceae.Dialister	TMEM128
165209	ENSG00000132406	rs2916466	0.574371054	0.59562717	0.059080117	0.067966866	0.375377696	-0.194709333	0.536372904	-0.28540574	0.66504971	0.365112625	0.279246441	0.153802242	0.37298623	0.264407512	0.988161388	0.950695192	Bacteria.Firmicutes.Bacilli.Lactobacillales.Carnobacteriaceae	TMEM128
165210	ENSG00000132406	rs2916466	0.578149098	0.584486349	0.160917247	0.142342057	-0.272194507	0.146950356	0.27324371	-0.152121946	0.487053743	0.267403738	0.192706879	0.102448776	0.247001536	0.115207788	0.675308748	0.871231434	Bacteria.Fusobacteria.Fusobacteriia.Fusobacteriales	TMEM128
165211	ENSG00000132406	rs2916466	0.737652362	0.793851406	0.025641473	0.038716885	0.182089365	-0.079570129	0.833970752	-0.424857202	0.541322264	0.303271481	0.365252785	0.20142187	0.418622238	0.283257783	0.802469782	0.989731238	Bacteria.Actinobacteria.Coriobacteriia.Coriobacteriales.Coriobacteriaceae	TMEM128
165212	ENSG00000132406	rs2916466	0.252486603	0.269683679	0.762729785	0.738280551	-0.558769478	0.296959821	0.082286435	-0.048734592	0.484021685	0.266775347	0.271438877	0.145241408	0.160307885	0.084461614	0.999550314	0.996901429	Bacteria.Proteobacteria.Gammaproteobacteria.Pseudomonadales	TMEM128
165213	ENSG00000132406	rs2916466	0.063244792	0.018768236	0.212630687	0.063853979	-1.551135223	1.125953664	0.238260035	-0.203001382	0.821007471	0.467284981	0.189314788	0.107701583	0.373988217	0.089733449	0.999785669	0.999420701	Bacteria.Firmicutes.Clostridia.Clostridiales.Ruminococcaceae.Faecalibacterium	TMEM128
165214	ENSG00000132406	rs2916466	0.622843858	0.680144955	0.082621824	0.108284182	0.337155584	-0.154110466	0.599413823	-0.309557679	0.682299725	0.372159319	0.340101012	0.190142942	0.467580991	0.283351188	0.732882777	0.978883571	Bacteria.Firmicutes.Clostridia.Clostridiales.Family.XIII.Family.XIII.AD3011.group	TMEM128
165215	ENSG00000132406	rs2916466	0.542574746	0.575335261	0.444163336	0.410651398	-0.343335544	0.174082461	0.150183648	-0.088781659	0.56091428	0.309199187	0.195093622	0.107223493	0.30424791	0.203117448	0.995652601	0.993943049	Bacteria.Firmicutes.Clostridia.Clostridiales.Clostridiaceae.1	TMEM128
165216	ENSG00000132406	rs2916466	0.119440361	0.144032	0.529838479	0.613112489	-0.669114945	0.351098486	-0.104225597	0.046780787	0.424136394	0.237470047	0.165021819	0.092079194	0.087557932	0.048004365	0.998409995	0.996467843	Bacteria.Verrucomicrobia	TMEM128
165217	ENSG00000132406	rs2916466	0.539279602	0.497556528	0.938781875	0.999955656	-0.557717217	0.329634308	0.030759458	-1.20E-05	0.903743717	0.483257034	0.398985568	0.21594956	0.54894446	0.277161063	0.998929462	0.999955656	Bacteria.Firmicutes.Clostridia.Clostridiales.Lachnospiraceae..Eubacterium..ventriosum.group	TMEM128
165218	ENSG00000132406	rs2916466	0.117224545	0.119115918	0.392845562	0.324623029	-0.675343704	0.372858596	0.184667353	-0.123061255	0.425467092	0.236135032	0.214703627	0.124002671	0.100788961	0.040323271	0.630610265	0.921307549	Bacteria.Firmicutes.Bacilli.Lactobacillales.Streptococcaceae.Streptococcus	TMEM128
165219	ENSG00000132406	rs2916466	0.886533016	0.861104464	0.337459145	0.351644858	-0.098942435	0.065313033	-0.33384829	0.172601016	0.690720989	0.371830112	0.345518362	0.184002094	0.490875969	0.334340542	0.998793879	0.998019463	Bacteria.Firmicutes.Clostridia.Clostridiales.Lachnospiraceae.Blautia	TMEM128
165220	ENSG00000132406	rs2916466	0.694881516	0.352940522	0.625149747	0.868490162	-0.319983942	0.437441662	-0.113065061	-0.021924486	0.812227153	0.467601458	0.230338148	0.131898568	0.743094914	0.384089616	0.855584936	0.918449828	Bacteria.Firmicutes.Clostridia.Clostridiales.Lachnospiraceae..Eubacterium..rectale.group	TMEM128
165221	ENSG00000132406	rs2916466	0.056338994	0.028440699	0.180285103	0.058127391	-0.929490645	0.587789323	-0.326489502	0.25624457	0.47848985	0.26236603	0.241090627	0.132889567	0.102281126	0.020550904	0.719589045	0.935649287	Bacteria.Bacteroidetes.Bacteroidia.Bacteroidales.Porphyromonadaceae.Odoribacter	TMEM128
165222	ENSG00000132406	rs2916466	0.212752102	0.151040712	0.799985722	0.532428955	-0.781437465	0.515427244	-0.057753371	0.081397922	0.621075246	0.354802569	0.227027491	0.129696343	0.317293048	0.115947739	0.99946547	0.972078348	Bacteria.Firmicutes.Erysipelotrichia.Erysipelotrichales.Erysipelotrichaceae..Clostridium..innocuum.group	TMEM128
165223	ENSG00000132406	rs2916466	0.468214907	0.343310878	0.766764701	0.590155515	-1.044025047	0.757975444	0.07932514	-0.079649804	1.430950979	0.794102817	0.266339283	0.147158153	0.90140863	0.571823324	0.998912436	0.99093613	Bacteria.Bacteroidetes.Bacteroidia.Bacteroidales	TMEM128
165224	ENSG00000132406	rs2916466	0.09908705	0.156261463	0.440186805	0.614313533	-0.913877815	0.435025666	-0.198721428	0.071863682	0.546293426	0.303341503	0.255896355	0.141931037	0.176827942	0.109617152	0.861493057	0.911650628	Bacteria.Firmicutes.Clostridia.Clostridiales.Lachnospiraceae..Eubacterium..xylanophilum.group	TMEM128
165225	ENSG00000132406	rs2916466	0.367895933	0.391406212	0.244291246	0.266510468	-0.414305616	0.222182228	-0.251412801	0.132245297	0.456968617	0.257531803	0.214002623	0.11801075	0.20720978	0.109713236	0.997528932	0.993985312	Bacteria.Bacteroidetes.Bacteroidia.Bacteroidales.Rikenellaceae.Alistipes	TMEM128
165226	ENSG00000132406	rs2916466	0.869513023	0.862875282	0.224899183	0.231804788	-0.099207652	0.056870878	0.262511535	-0.139679495	0.60155941	0.327993286	0.214281087	0.115740677	0.409141816	0.253339622	0.99830237	0.997282036	Bacteria.Firmicutes.Clostridia.Clostridiales.Clostridiaceae.1.Clostridium.sensu.stricto.1	TMEM128
165227	ENSG00000132406	rs2916466	0.046079816	0.062904885	0.007258192	0.01279775	-0.822428216	0.429593122	0.636286491	-0.325152628	0.404542515	0.227080541	0.229647189	0.127062569	0.06612245	0.031962398	0.277693463	0.709475931	Bacteria.Actinobacteria.Actinobacteria	TMEM128
165228	ENSG00000132406	rs2916466	0.581155037	0.587212945	0.160712712	0.142650607	-0.27037843	0.146045572	0.273321619	-0.151988015	0.487664672	0.267702291	0.192666235	0.102439028	0.247619725	0.119277558	0.660293676	0.878036241	Bacteria.Fusobacteria.Fusobacteriia.Fusobacteriales.Fusobacteriaceae.Fusobacterium	TMEM128
165229	ENSG00000132406	rs2916466	0.111440172	0.124585726	0.110818102	0.161114592	-0.667357877	0.359596905	0.287686349	-0.143094654	0.413647348	0.231162799	0.177999959	0.100966709	0.074319953	0.034248702	0.934169653	0.990835033	Bacteria.Bacteroidetes.Bacteroidia.Bacteroidales.Porphyromonadaceae.Parabacteroides	TMEM128
165230	ENSG00000132406	rs2916466	0.287921798	0.29155313	0.748976865	0.799566128	-0.539097415	0.293635648	0.065449994	-0.028754909	0.503202491	0.276173614	0.203685632	0.112793159	0.164716351	0.062349114	0.750923966	0.896631776	Bacteria.Firmicutes.Clostridia.Clostridiales.Peptostreptococcaceae	TMEM128
165231	ENSG00000132406	rs2916466	0.155065423	0.142921057	0.948267849	0.783441941	-0.623746774	0.357012432	-0.014321208	0.033200932	0.433660179	0.240789894	0.219888533	0.120311183	0.12228915	0.035512887	0.999989953	0.995366106	Bacteria.Firmicutes.Clostridia.Clostridiales.Christensenellaceae	TMEM128
165232	ENSG00000132406	rs2916466	0.14663415	0.124696141	0.664032859	0.52302023	-0.763409962	0.451268185	-0.106280651	0.087350361	0.519746488	0.290179187	0.243587506	0.136034587	0.157105726	0.058218638	0.896391265	0.926866716	Bacteria.Firmicutes.Clostridia.Clostridiales.Ruminococcaceae.Ruminococcus.2	TMEM128
165233	ENSG00000132406	rs2916466	0.801419204	0.650575293	0.519000247	0.730967637	-0.200739419	0.202401644	0.168334223	-0.050251542	0.794925235	0.444801709	0.259629953	0.145530482	0.687150789	0.407789708	0.998986731	0.998377846	Bacteria.Firmicutes.Clostridia.Clostridiales.Family.XI.Anaerococcus	TMEM128
165234	ENSG00000132406	rs2916466	0.750310009	0.800052998	0.026075962	0.042036214	0.171894706	-0.076681689	0.839870982	-0.431414886	0.537907843	0.301538049	0.368956203	0.208065119	0.410224894	0.281063608	0.646016765	0.994989321	Bacteria.Actinobacteria.Coriobacteriia.Coriobacteriales	TMEM128
165235	ENSG00000132406	rs2916466	0.087288657	0.096286491	0.058398866	0.078670349	-0.716539182	0.389051716	-0.439927411	0.234492585	0.412830925	0.230590411	0.228401507	0.131284742	0.072238489	0.025356026	0.954222673	0.849141214	Bacteria.Firmicutes.Clostridia.Clostridiales.Ruminococcaceae.Flavonifractor	TMEM128
165236	ENSG00000132406	rs2916466	0.906721361	0.644108409	0.178652219	0.511237664	0.079105625	0.172919428	-0.409955133	0.108405299	0.672519066	0.372596653	0.301574626	0.164128393	0.651851851	0.371246775	0.995261573	0.98026227	Bacteria.Firmicutes.Clostridia.Clostridiales.Lachnospiraceae.Lachnospiraceae.UCG.008	TMEM128
165237	ENSG00000132406	rs2916466	0.037605906	0.063682623	0.185727	0.328035427	-1.236454694	0.58536794	-0.351911408	0.138515966	0.582716716	0.31035884	0.2631577	0.140570917	0.08810297	0.044346415	0.974916192	0.954325757	Bacteria.Firmicutes.Clostridia.Clostridiales.Ruminococcaceae.Ruminococcus.1	TMEM128
165238	ENSG00000132406	rs2916466	0.462308373	0.734761207	0.311366399	0.550137776	1.713033076	-0.437350534	-0.402355327	0.131840191	2.316904696	1.28544231	0.394394961	0.219499998	0.987348183	0.781635556	0.996576058	0.843195709	Bacteria.Firmicutes.Clostridia.Clostridiales	TMEM128
165239	ENSG00000132406	rs2916466	0.774122943	0.646202511	0.145197891	0.301841949	-0.149556876	0.132568814	-0.26823669	0.106242139	0.518996145	0.287470346	0.18196144	0.102093523	0.381605596	0.24455724	0.943988959	0.875867268	Bacteria.Proteobacteria.Betaproteobacteria.Burkholderiales.Alcaligenaceae	TMEM128
165240	ENSG00000132406	rs2916466	0.048803951	0.065764265	0.089838324	0.098257239	-0.913743736	0.466906298	0.323308702	-0.17924242	0.455185919	0.249535114	0.187802655	0.106877649	0.043785382	0.020610082	0.688064663	0.795175475	Bacteria.Proteobacteria.Gammaproteobacteria.Pasteurellales.Pasteurellaceae.Haemophilus	TMEM128
165241	ENSG00000132406	rs2916466	0.085111943	0.097202328	0.267681171	0.347052225	-0.75384296	0.403907523	-0.178990225	0.085575422	0.431256695	0.240067407	0.160119257	0.090357017	0.067742032	0.035490809	0.971569939	0.968559676	Bacteria.Proteobacteria.Betaproteobacteria.Burkholderiales.Alcaligenaceae.Parasutterella	TMEM128
165242	ENSG00000132406	rs2916466	0.296937344	0.298965421	0.199343317	0.307479216	-0.458854467	0.254963502	-0.301715978	0.134450025	0.436447867	0.243541819	0.232728949	0.130727084	0.146754261	0.072628837	0.997048205	0.999513539	Bacteria.Firmicutes.Clostridia.Clostridiales.Lachnospiraceae.Dorea	TMEM128
165243	ENSG00000132406	rs2916466	0.099741667	0.118345837	0.054883025	0.072109053	-0.686190994	0.362112444	0.401809062	-0.209214621	0.41099901	0.228841856	0.205583692	0.114466272	0.075892747	0.039933384	0.350942548	0.780361179	Bacteria.Firmicutes.Negativicutes.Selenomonadales.Veillonellaceae.Veillonella	TMEM128
165244	ENSG00000132406	rs2916466	0.093557375	0.061841165	0.41893652	0.254155124	-0.833395928	0.516981809	-0.219563866	0.16974654	0.489802763	0.272136469	0.269946861	0.14756215	0.1590555	0.04923811	0.972923782	0.992258538	Bacteria.Firmicutes.Clostridia.Clostridiales.Ruminococcaceae.Ruminiclostridium.9	TMEM128
165245	ENSG00000132406	rs2916466	0.058390861	0.053751861	0.221703041	0.148257466	-0.862393124	0.497429083	0.25559983	-0.174466393	0.447722626	0.253281885	0.207187367	0.119265613	0.06276745	0.023105663	0.881561814	0.815505046	Bacteria.Firmicutes.Clostridia.Clostridiales.Lachnospiraceaencultured	TMEM128
165246	ENSG00000132406	rs2916466	0.604193406	0.549041936	0.182871294	0.335788454	-0.260926317	0.171753321	0.206515858	-0.088948641	0.500933346	0.285165073	0.153416341	0.091737959	0.337030763	0.188279126	0.925613467	0.997412515	Bacteria.Proteobacteria.Gammaproteobacteria.Enterobacteriales.Enterobacteriaceae.Citrobacter	TMEM128
165247	ENSG00000132406	rs2916466	0.10272342	0.116114012	0.167851552	0.146776079	-0.692382436	0.370639408	-0.298794224	0.176667279	0.418421023	0.232781623	0.214270566	0.120321963	0.079506631	0.036428871	0.999334555	0.975827082	Bacteria.Firmicutes.Erysipelotrichia.Erysipelotrichales.Erysipelotrichaceae.Erysipelotrichaceae.UCG.003	TMEM128
165248	ENSG00000132406	rs2916466	0.200201772	0.215488008	0.083124566	0.063952114	-0.535225655	0.288567511	-0.30329077	0.181565927	0.413645734	0.230739176	0.172371965	0.09636562	0.109745511	0.050150203	0.996546716	0.994860843	Bacteria.Firmicutes.Clostridia.Clostridiales.Ruminococcaceae.Ruminococcaceae.UCG.002	TMEM128
165249	ENSG00000132406	rs2916466	0.570343508	0.560994116	0.093418908	0.108315144	-0.265067127	0.149702297	-0.429570656	0.224153327	0.464704217	0.256197226	0.252357996	0.137696428	0.258499332	0.112206025	0.760739436	0.947519548	Bacteria.Firmicutes.Clostridia.Clostridiales.Lachnospiraceae..Eubacterium..hallii.group	TMEM128
165250	ENSG00000132406	rs2916466	0.134112929	0.127125455	0.065158144	0.015646645	-0.600313337	0.340112006	-0.273310954	0.199166126	0.395797214	0.220135707	0.145732486	0.080267747	0.084993236	0.045151476	0.99994518	0.999865593	Bacteria.Bacteroidetes.Bacteroidia.Bacteroidales.Prevotellaceae	TMEM128
165251	ENSG00000132406	rs2916466	0.242791465	0.070626573	0.755135259	0.258567687	-0.665811045	0.568231416	-0.068596962	0.138728624	0.564919549	0.309228674	0.219037163	0.121733362	0.414085617	0.094895921	0.996483139	0.865911567	Bacteria.Bacteroidetes.Bacteroidia.Bacteroidales.Porphyromonadaceae.Butyricimonas	TMEM128
165252	ENSG00000132406	rs2916466	0.526311055	0.608356717	0.017766458	0.039399869	0.366732633	-0.167341818	0.459244403	-0.22952601	0.575694382	0.325011054	0.188886099	0.109209381	0.419154203	0.264556831	0.999814869	0.907533519	Bacteria.Actinobacteria.Actinobacteria.Corynebacteriales.Corynebacteriaceae	TMEM128
165253	ENSG00000132406	rs2916466	0.133181275	0.150086708	0.667009344	0.657039741	-0.673643463	0.35694466	-0.091271074	0.052889673	0.443063177	0.245125833	0.211180875	0.118580325	0.085325944	0.037699922	0.998880039	0.97913007	Bacteria.Proteobacteria.Deltaproteobacteria.Desulfovibrionales.Desulfovibrionaceae.Bilophila	TMEM128
165254	ENSG00000132406	rs2916466	0.578447374	0.503777597	0.831399293	0.949839765	-0.464414417	0.308791863	-0.060986925	0.010074227	0.831658238	0.45934769	0.285316056	0.159534382	0.671492921	0.400598678	0.996108676	0.998901623	Bacteria.Firmicutes.Clostridia.Clostridiales.Lachnospiraceae..Ruminococcus..gnavus.group	TMEM128
165255	ENSG00000132406	rs2916466	0.209028272	0.200780933	0.880126049	0.795994676	-0.678973533	0.391716102	-0.042109112	0.041317074	0.535200872	0.303129945	0.27814096	0.159168069	0.238502527	0.101342781	0.999550585	0.976436433	Bacteria.Firmicutes.Clostridia.Clostridiales.Lachnospiraceae.Lachnospiraceae.ND3007.group	TMEM128
165256	ENSG00000132406	rs2916466	0.57543145	0.742668426	0.056411859	0.127638847	0.358570746	-0.11349061	-0.44362987	0.191836645	0.637041594	0.344220596	0.228444352	0.124335878	0.368825093	0.280852065	0.884056387	0.763705706	Bacteria.Proteobacteria.Betaproteobacteria.Burkholderiales	TMEM128
165257	ENSG00000132406	rs2916466	0.300838177	0.232634288	0.921147284	0.702271564	-0.679252295	0.428743332	-0.020860545	0.04364745	0.651363372	0.355902188	0.209932193	0.113688818	0.280056443	0.1362536	0.999614985	0.99936283	Bacteria.Firmicutes.Clostridia.Clostridiales.Lachnospiraceae.Tyzzerella.4	TMEM128
165258	ENSG00000132406	rs2916466	0.137287986	0.162562028	0.786884184	0.741529911	-0.696080995	0.391825881	-0.040824226	0.030318985	0.462743323	0.277439754	0.150387361	0.091538123	0.13975854	0.088491755	0.928417137	0.851957343	Bacteria.Firmicutes.Clostridia.Clostridiales.Lachnospiraceae.Tyzzerella	TMEM128
165259	ENSG00000132406	rs2916466	0.889234626	0.633887249	0.265417302	0.565306116	-0.091125309	0.176814021	0.243667076	-0.071083588	0.65177211	0.369529869	0.216938049	0.123005784	0.57654589	0.316239074	0.996423631	0.971636825	Bacteria.Bacteroidetes.Bacteroidia.Bacteroidales.Prevotellaceae.Prevotella.7	TMEM128
165260	ENSG00000132406	rs2916466	0.553645176	0.563730951	0.021923084	0.023920201	0.346945781	-0.184220379	-0.615913511	0.338442106	0.58275885	0.317491878	0.262400955	0.146399285	0.306909021	0.147949421	0.999513786	0.701943864	Bacteria.Firmicutes.Erysipelotrichia.Erysipelotrichales.Erysipelotrichaceae	TMEM128
165261	ENSG00000132406	rs2916466	0.400608003	0.375062218	0.306407099	0.45522795	-0.409265697	0.245802682	0.195724694	-0.080171884	0.483763927	0.275232038	0.189880362	0.106731129	0.214888968	0.121637927	0.998970432	0.998994847	Bacteria.Firmicutes.Erysipelotrichia.Erysipelotrichales.Erysipelotrichaceae.Erysipelatoclostridium	TMEM128
165262	ENSG00000132406	rs2916466	0.233792762	0.181243485	0.729427404	0.549094294	-0.726040345	0.432486917	0.094680126	-0.087378868	0.604202097	0.320074943	0.272571922	0.145095745	0.201131514	0.072539147	0.99786128	0.999462671	Bacteria.Firmicutes.Clostridia.Clostridiales.Lachnospiraceae.Anaerostipes	TMEM128
165263	ENSG00000132406	rs2916466	0.565338739	0.57929084	0.056718916	0.062661947	0.384037023	-0.2032503	0.540738151	-0.289914958	0.664608379	0.364785501	0.278805608	0.153102127	0.366561488	0.275361389	0.963485106	0.971945944	Bacteria.Firmicutes.Bacilli.Lactobacillales.Carnobacteriaceae.Granulicatella	TMEM128
165264	ENSG00000132406	rs2916466	0.668544113	0.713816101	0.025249866	0.044343763	0.240297798	-0.117239296	0.447861326	-0.230812627	0.558738221	0.318311417	0.195606561	0.112593159	0.432072317	0.228812532	0.970727297	0.997803387	Bacteria.Actinobacteria.Actinobacteria.Micrococcales	TMEM128
165265	ENSG00000132406	rs2916466	0.097540774	0.091605865	0.35097232	0.274397169	-0.729784489	0.415009946	0.211647505	-0.142786821	0.434204424	0.242422845	0.225310869	0.129552373	0.107794043	0.03777023	0.565002849	0.910444892	Bacteria.Firmicutes.Bacilli.Lactobacillales	TMEM128
165266	ENSG00000132406	rs2916466	0.009863659	0.011356955	0.006516826	0.006735228	-1.176373726	0.655689425	0.751477725	-0.421364518	0.442656833	0.251754283	0.26745006	0.15060197	0.041961376	0.013446734	0.734925083	0.947020165	Bacteria.Actinobacteria	TMEM128
165267	ENSG00000132406	rs2916466	0.088364759	0.095905237	0.292142471	0.285115686	-0.747363232	0.408300352	-0.252951782	0.148456419	0.432085728	0.241715838	0.238202358	0.137760151	0.076043447	0.02578952	0.759672728	0.982322495	Bacteria.Firmicutes.Clostridia.Clostridiales.Ruminococcaceaencultured	TMEM128
165268	ENSG00000132406	rs2916466	0.038280045	0.089367315	0.106045877	0.256905711	-0.964477445	0.44628673	0.255976861	-0.101120665	0.456189718	0.258848863	0.156212405	0.088420314	0.090291663	0.057303036	0.932672331	0.965530807	Bacteria.Proteobacteria.Gammaproteobacteria.Enterobacteriales.Enterobacteriaceae	TMEM128
165269	ENSG00000132406	rs2916466	0.705123641	0.71344328	0.097327846	0.109841244	0.254057625	-0.136939035	0.389715141	-0.209273007	0.668472939	0.371290799	0.231720744	0.12912167	0.58558343	0.327690265	0.999028109	0.997798285	Bacteria.Actinobacteria.Actinobacteria.Micrococcales.Micrococcaceae	TMEM128
165270	ENSG00000132406	rs2916466	0.524002243	0.511369707	0.018247084	0.017852179	0.372694124	-0.210055172	-0.634698048	0.35721717	0.581791449	0.318128663	0.2621902	0.147037745	0.322877852	0.164594919	0.993501001	0.662547628	Bacteria.Firmicutes.Erysipelotrichia.Erysipelotrichales	TMEM128
165271	ENSG00000132406	rs2916466	0.36991474	0.393394367	0.242344392	0.264581673	-0.412734033	0.221340852	-0.252222862	0.132658411	0.457170579	0.257642407	0.213797962	0.117898146	0.20791134	0.109095295	0.997466038	0.994193156	Bacteria.Bacteroidetes.Bacteroidia.Bacteroidales.Rikenellaceae	TMEM128
165272	ENSG00000132406	rs2916466	0.334510727	0.28220119	0.729868239	0.929025554	-0.501489516	0.306495955	0.062240293	0.008848789	0.515840328	0.282681527	0.179486432	0.098966861	0.197347752	0.08327743	0.839783989	0.99846464	Bacteria.Firmicutes.Negativicutes.Selenomonadales.Acidaminococcaceae.Phascolarctobacterium	TMEM128
165273	ENSG00000132406	rs2916466	0.198981673	0.091223031	0.984356718	0.449569196	-0.579743943	0.42611522	-0.003192098	0.069630085	0.446821769	0.248609523	0.162186582	0.091539032	0.219393793	0.06263797	0.951225567	0.926870238	Bacteria.Firmicutes.Clostridia.Clostridiales.Lachnospiraceae.Lachnospiraceae.UCG.010	TMEM128
165274	ENSG00000132406	rs2916466	0.12915319	0.15013249	0.390098933	0.497062482	-0.653721846	0.351449931	-0.156831361	0.071050714	0.425412918	0.241379955	0.181279824	0.104043187	0.091783768	0.041376457	0.897318118	0.942271867	Bacteria.Proteobacteria.Deltaproteobacteria	TMEM128
165275	ENSG00000132406	rs2916466	0.148823351	0.161812983	0.950642124	0.989795687	-0.64112385	0.344792603	0.012276538	0.001476202	0.43889481	0.243695302	0.197574499	0.114985965	0.089842016	0.049566519	0.99795231	0.962308804	Bacteria.Firmicutes.Clostridia.Clostridiales.Lachnospiraceae.Coprococcus.1	TMEM128
165276	ENSG00000132406	rs2916466	0.23496659	0.49239106	0.084878704	0.250336862	1.629061364	-0.569356136	-0.46111401	0.186150382	1.359127905	0.824728432	0.263591259	0.16051175	0.771843798	0.636357987	0.876179581	0.750622782	Bacteria.Firmicutes.Clostridia.Clostridiales.Lachnospiraceae	TMEM128
165277	ENSG00000132406	rs2916466	0.702628317	0.811244249	0.983370555	0.891631909	-0.688042261	0.229938919	0.008705169	0.030643327	1.794408788	0.95895943	0.416066098	0.224056217	0.802895659	0.735350689	0.936136172	0.99665811	Bacteria.Proteobacteria	TMEM128
165278	ENSG00000132406	rs2916466	0.195306228	0.177762047	0.694166197	0.620494881	-0.814254138	0.470480695	-0.11906466	0.081659474	0.622370933	0.345379975	0.301481063	0.164141953	0.26275186	0.146109074	0.966546108	0.948324914	Bacteria.Firmicutes.Clostridia.Clostridiales.Ruminococcaceae.Ruminiclostridium.6	TMEM128
165279	ENSG00000132406	rs2916466	0.094622582	0.116400746	0.428576155	0.491779918	-0.761686149	0.398024058	-0.172459177	0.083682653	0.449140942	0.250180829	0.216511285	0.121045071	0.117275438	0.054443655	0.911591624	0.885202378	Bacteria.Firmicutes.Clostridia.Clostridiales.Ruminococcaceae.Ruminococcaceae.UCG.005	TMEM128
165280	ENSG00000132406	rs2916466	0.218437355	0.12977325	0.473908172	0.295456277	-1.383589452	0.976195506	0.155947088	-0.129979793	1.113525128	0.636311081	0.216515007	0.123250986	0.748143357	0.382539091	0.99911693	0.98634337	Bacteria.Bacteroidetes.Bacteroidia.Bacteroidales.Bacteroidaceae.Bacteroides	TMEM128
165281	ENSG00000132406	rs2916466	0.169886037	0.185447007	0.959771385	0.967541171	-0.62220494	0.336182642	0.010118513	-0.004623438	0.44836088	0.251233652	0.19984272	0.113189106	0.19059404	0.083611891	0.970428374	0.998264076	Bacteria.Firmicutes.Clostridia.Clostridiales.Ruminococcaceae.Ruminococcaceae.UCG.003	TMEM128
165282	ENSG00000132406	rs2916466	0.048238727	0.064442266	0.088707465	0.096812064	-0.917118267	0.469209831	0.324894527	-0.180827363	0.455685668	0.249502621	0.188043399	0.10734885	0.044616994	0.019795388	0.675877311	0.746308203	Bacteria.Proteobacteria.Gammaproteobacteria.Pasteurellales.Pasteurellaceae	TMEM128
165283	ENSG00000132406	rs2916466	0.450448655	0.53518531	0.055333148	0.089411297	0.55175687	-0.245060474	0.499923819	-0.240966561	0.726781308	0.39311769	0.256270935	0.139781608	0.324227676	0.278212894	0.998201428	0.99782309	Bacteria.Firmicutes.Bacilli.Bacillales.Staphylococcaceae.Staphylococcus	TMEM128
165284	ENSG00000132406	rs2916466	0.073636466	0.049280424	0.272551795	0.162890844	-0.867823929	0.534444415	-0.187064705	0.133635357	0.477408302	0.266813846	0.169068664	0.094698197	0.193035726	0.070505562	0.984987993	0.971423926	Bacteria.Proteobacteria.Deltaproteobacteria.Desulfovibrionales.Desulfovibrionaceae.Desulfovibrio	TMEM128
165285	ENSG00000132406	rs2916466	0.463976401	0.446914151	0.434717104	0.473874739	-0.384600783	0.219719395	0.195150662	-0.096530848	0.522130324	0.287161414	0.248303222	0.134012062	0.259134471	0.15176121	0.999305535	0.989974535	Bacteria.Proteobacteria.Gammaproteobacteria.Pseudomonadales.Pseudomonadaceae.Pseudomonas	TMEM128
165286	ENSG00000132406	rs2916466	0.024180238	0.029039228	0.084572929	0.088577855	-1.270924307	0.712512333	-0.360835639	0.205841483	0.550814658	0.319276281	0.206060968	0.119088034	0.093723663	0.066399304	0.389852448	0.635339715	Bacteria.Firmicutes.Erysipelotrichia.Erysipelotrichales.Erysipelotrichaceae.Holdemanella	TMEM128
165287	ENSG00000132423	rs6912105	0.632191494	0.974138372	0.683036007	0.588674532	-0.122823008	-0.007030624	0.035938732	0.037171142	0.255412537	0.216050494	0.087626819	0.068402796	0.385482838	0.304285581	0.998302481	0.99762474	Bacteria.Proteobacteria.Gammaproteobacteria.Enterobacteriales.Enterobacteriaceae.Escherichia.Shigella	COQ3
165288	ENSG00000132423	rs6912105	0.757245793	0.875986963	0.964109462	0.519553306	-0.076349118	-0.034103406	-0.006236622	-0.069909489	0.245981508	0.217683342	0.138074873	0.107968047	0.421033513	0.281108284	0.929885533	0.992723892	Bacteria.Firmicutes.Clostridia.Clostridiales.Ruminococcaceae..Eubacterium..coprostanoligenes.group	COQ3
165289	ENSG00000132423	rs6912105	0.659844164	0.459120069	0.848621708	0.742337837	-0.099638401	0.136675718	0.015243579	0.022451659	0.225362509	0.183540858	0.079547641	0.068005936	0.253001083	0.114385144	0.99894297	0.998882343	Bacteria.Verrucomicrobia.Verrucomicrobiae.Verrucomicrobiales.Verrucomicrobiaceae.Akkermansia	COQ3
165290	ENSG00000132423	rs6912105	0.730028811	0.687760277	0.963428421	0.898523652	-0.100781265	0.087717394	-0.006646033	0.013646166	0.290809629	0.217299724	0.144397007	0.106595304	0.447038736	0.286793028	0.998793879	0.998376616	Bacteria.Firmicutes.Clostridia.Clostridiales.Lachnospiraceae.Blautia	COQ3
165291	ENSG00000132423	rs6912105	0.815080363	0.780455565	0.398692793	0.390980958	-0.054427759	0.052553879	-0.1047205	0.083738977	0.231791301	0.187782282	0.123278012	0.096974407	0.265522208	0.154869601	0.972085394	0.950708623	Bacteria.Proteobacteria.Deltaproteobacteria.Desulfovibrionales.Desulfovibrionaceae	COQ3
165292	ENSG00000132423	rs6912105	0.698665981	0.950458371	0.174740521	0.358997267	0.103568581	0.012605973	-0.165879132	0.080201441	0.266371144	0.202122846	0.120912115	0.086824457	0.329870598	0.274701914	0.999507593	0.935584968	Bacteria.Firmicutes.Clostridia.Clostridiales.Lachnospiraceae.Lachnoclostridium	COQ3
165293	ENSG00000132423	rs6912105	0.450803407	0.434636878	0.505788143	0.567274088	-0.20230336	0.16794923	0.097691618	-0.067665745	0.266686352	0.213655534	0.146012299	0.117688002	0.335867033	0.172220958	0.740066709	0.982679299	Bacteria.Firmicutes.Bacilli	COQ3
165294	ENSG00000132423	rs6912105	0.976963582	0.798874888	0.827338485	0.993335431	-0.013695798	0.109791673	-0.022916593	0.000772465	0.472504255	0.429152423	0.104649736	0.092129112	0.93384103	0.74797307	0.956359196	0.948079868	Bacteria.Firmicutes.Clostridia.Clostridiales.Ruminococcaceae	COQ3
165295	ENSG00000132423	rs6912105	0.4612823	0.697365309	0.384610303	0.666293429	-0.180829495	0.091425782	-0.118986303	0.047620299	0.244012811	0.234076749	0.135945003	0.109930839	0.399740391	0.307400603	0.857307972	0.917152827	Bacteria.Firmicutes.Clostridia.Clostridiales.Lachnospiraceae..Eubacterium..xylanophilum.group	COQ3
165296	ENSG00000132423	rs6912105	0.495963363	0.521972983	0.608528624	0.668646445	-0.297689944	0.226891301	0.08283885	-0.053884232	0.434807276	0.352456461	0.160966829	0.125332322	0.770371434	0.500040127	0.99967607	0.999141757	Bacteria.Firmicutes.Negativicutes.Selenomonadales	COQ3
165297	ENSG00000132423	rs6912105	0.621277413	0.542119294	0.999493221	0.91827072	-0.112856962	0.113090364	-6.75E-05	0.008360057	0.227361237	0.184549159	0.105827728	0.081161042	0.240337937	0.142141061	0.999801261	0.998441752	Bacteria.Proteobacteria.Betaproteobacteria.Burkholderiales.Alcaligenaceae.Parasutterella	COQ3
165298	ENSG00000132423	rs6912105	0.423292255	0.310530016	0.515727889	0.353661798	-0.251428388	0.247646151	-0.068229872	0.080177641	0.312050559	0.242324085	0.104412722	0.085834915	0.276612497	0.143501295	0.877589735	0.76929949	Bacteria.Firmicutes.Clostridia.Clostridiales.Lachnospiraceae.Tyzzerella	COQ3
165299	ENSG00000132423	rs6912105	0.719565674	0.658682847	0.662030939	0.613207669	-0.083186706	0.081297994	0.044710029	-0.038888449	0.230703127	0.183211385	0.101824426	0.076565176	0.280905247	0.153661374	0.729566159	0.980281636	Bacteria.Firmicutes.Negativicutes.Selenomonadales.Acidaminococcaceae	COQ3
165300	ENSG00000132423	rs6912105	0.785241476	0.690430068	0.66980655	0.70769386	-0.066573824	0.07736088	0.047338797	-0.030061017	0.243319617	0.193390234	0.110519823	0.079826417	0.31794696	0.175271359	0.999550314	0.996901429	Bacteria.Proteobacteria.Gammaproteobacteria.Pseudomonadales	COQ3
165301	ENSG00000132423	rs6912105	0.400265764	0.568909391	0.467855783	0.671130273	-0.285985236	0.16281283	-0.134266117	0.05888175	0.337796041	0.284375168	0.183877399	0.138057495	0.483757996	0.301141428	0.978154064	0.998920199	Bacteria.Firmicutes.Clostridia.Clostridiales.Lachnospiraceae..Eubacterium..ventriosum.group	COQ3
165302	ENSG00000132423	rs6912105	0.659529513	0.995574074	0.897133835	0.561612252	-0.118250076	-0.001254165	0.013160326	0.048623693	0.267194295	0.225238877	0.10140352	0.083345337	0.41755767	0.367886473	0.969443486	0.884549787	Bacteria.Firmicutes.Negativicutes.Selenomonadales.Veillonellaceae	COQ3
165303	ENSG00000132423	rs6912105	0.572316619	0.462919277	0.551779516	0.415519139	-0.131165524	0.133914366	0.076411451	-0.08490972	0.231138749	0.181369772	0.127743888	0.103626883	0.27973805	0.117275126	0.676117053	0.921307549	Bacteria.Firmicutes.Bacilli.Lactobacillales.Streptococcaceae.Streptococcus	COQ3
165304	ENSG00000132423	rs6912105	0.632747035	0.577678148	0.898569458	0.893974941	-0.108158591	0.099841124	0.021647389	0.01858625	0.225285693	0.178430011	0.169172645	0.138919988	0.189646497	0.111747899	0.980177846	0.962141134	Bacteria.Firmicutes.Clostridia.Clostridiales.Ruminococcaceae.Ruminiclostridium.5	COQ3
165305	ENSG00000132423	rs6912105	0.166950528	0.11809299	0.089490567	0.050481348	-0.362718656	0.329737164	-0.269485482	0.205856982	0.259552636	0.208236005	0.15636461	0.103328204	0.190490001	0.056065892	0.684046952	0.931148018	Bacteria.Bacteroidetes.Bacteroidia.Bacteroidales.Porphyromonadaceae.Odoribacter	COQ3
165306	ENSG00000132423	rs6912105	0.831832059	0.682868197	0.543358747	0.814892046	-0.048818193	0.073227761	0.068746382	0.024293566	0.228983782	0.178445934	0.11253148	0.103351685	0.321579266	0.142148791	0.751210032	0.976188021	Bacteria.Actinobacteria.Actinobacteria.Bifidobacteriales.Bifidobacteriaceae.Bifidobacterium	COQ3
165307	ENSG00000132423	rs6912105	0.771145079	0.509069594	0.788364065	0.804981523	-0.076403184	0.146466245	0.023335416	0.01872282	0.26158714	0.220616295	0.086578728	0.075525734	0.380532666	0.186892306	0.998735039	0.999709092	Bacteria.Bacteroidetes.Bacteroidia.Bacteroidales.Prevotellaceae.Prevotella.9	COQ3
165308	ENSG00000132423	rs6912105	0.764366813	0.806338872	0.024976676	0.014466186	0.070018916	-0.044275877	-0.25709451	0.228485201	0.232627181	0.179881932	0.112069057	0.090965142	0.342480674	0.217312542	0.997851323	0.905123355	Bacteria.Firmicutes.Clostridia.Clostridiales.Lachnospiraceae.Fusicatenibacter	COQ3
165309	ENSG00000132423	rs6912105	0.83215674	0.683376621	0.541882551	0.818202674	-0.048725037	0.073106536	0.068999799	0.023849251	0.228995789	0.178453425	0.112532787	0.103343704	0.320907994	0.14227175	0.749649513	0.977540482	Bacteria.Actinobacteria.Actinobacteria.Bifidobacteriales.Bifidobacteriaceae	COQ3
165310	ENSG00000132423	rs6912105	0.801362898	0.69722199	0.377211638	0.352361607	-0.058212555	0.07064597	-0.095615031	0.075102035	0.230454116	0.180784179	0.107548883	0.080182906	0.26396178	0.13837779	0.934169653	0.990835033	Bacteria.Bacteroidetes.Bacteroidia.Bacteroidales.Porphyromonadaceae.Parabacteroides	COQ3
165311	ENSG00000132423	rs6912105	0.546249399	0.416377186	0.173445813	0.094730533	0.177727534	-0.202954759	-0.186640588	0.174961635	0.293027754	0.248151898	0.135631275	0.103203528	0.417543778	0.170965236	0.951961461	0.797458962	Bacteria.Proteobacteria.Betaproteobacteria	COQ3
165312	ENSG00000132423	rs6912105	0.59326791	0.834564599	0.635071235	0.631639752	-0.190274638	-0.062631044	0.051154882	0.039732155	0.354515882	0.298700534	0.107285309	0.082489795	0.517818727	0.355675547	0.876049055	0.995251343	Bacteria.Proteobacteria.Gammaproteobacteria	COQ3
165313	ENSG00000132423	rs6912105	0.456700708	0.78417133	0.352059584	0.999649509	-0.178223792	0.053953496	-0.125367556	-4.50E-05	0.238045766	0.196190832	0.133764556	0.102012826	0.265833926	0.159958121	0.917282398	0.959184711	Bacteria.Firmicutes.Clostridia.Clostridiales.Lachnospiraceae..Eubacterium..eligens.group	COQ3
165314	ENSG00000132423	rs6912105	0.807074153	0.482771274	0.887068311	0.557547217	-0.248768901	0.67781894	0.02546213	-0.096023657	1.014618161	0.960300148	0.178600523	0.162893592	0.999415694	0.830011736	0.990344402	0.950198029	Bacteria.Firmicutes	COQ3
165315	ENSG00000132423	rs6912105	0.561675529	0.47450849	0.978780028	0.698550424	-0.140033679	0.14075968	0.004292075	0.047332294	0.240069107	0.195695643	0.16075525	0.121686224	0.237930955	0.090680473	0.998239218	0.992529118	Bacteria.Firmicutes.Clostridia.Clostridiales.Ruminococcaceae.Flavonifractor	COQ3
165316	ENSG00000132423	rs6912105	0.936825256	0.980086002	0.314366793	0.327924545	0.020648426	0.005096743	-0.104212969	0.083427342	0.259521653	0.203415125	0.102791489	0.084645479	0.453430102	0.277676484	0.974757503	0.969189617	Bacteria.Firmicutes.Clostridia.Clostridiales.Ruminococcaceae.Subdoligranulum	COQ3
165317	ENSG00000132423	rs6912105	0.474061517	0.471517107	0.442577063	0.591444019	-0.176776684	0.155974768	0.109915201	-0.074360918	0.245520036	0.215382469	0.142285397	0.137865288	0.284551272	0.147290772	0.671795631	0.938195992	Bacteria.Actinobacteria.Actinobacteria	COQ3
165318	ENSG00000132423	rs6912105	0.914757718	0.975034711	0.954448198	0.840122813	-0.066941163	-0.01838225	-0.006944345	0.021510051	0.6229965	0.585173467	0.121109801	0.106204968	0.925306376	0.767728538	0.998947111	0.995399427	Bacteria.Bacteroidetes	COQ3
165319	ENSG00000132423	rs6912105	0.684947336	0.770349253	0.901677756	0.425185891	-0.115616561	-0.071661429	-0.015033601	-0.080725716	0.283709975	0.244477209	0.121220876	0.100601913	0.477107769	0.345791684	0.885978958	0.905927589	Bacteria.Firmicutes.Clostridia.Clostridiales.Ruminococcaceae.Ruminococcaceae.UCG.014	COQ3
165320	ENSG00000132423	rs6912105	0.467918013	0.358319047	0.339307281	0.298723644	-0.16924236	0.181740538	-0.155245361	0.127302918	0.231809893	0.196469389	0.161292378	0.121538759	0.220715919	0.071764051	0.774528859	0.982322495	Bacteria.Firmicutes.Clostridia.Clostridiales.Ruminococcaceaencultured	COQ3
165321	ENSG00000132423	rs6912105	0.707932313	0.994114528	0.092826273	0.323483062	0.090549609	-0.001359176	0.16659783	-0.072001312	0.240658626	0.18356311	0.097689546	0.072380119	0.28291224	0.17658645	0.605683036	0.873225638	Bacteria.Fusobacteria.Fusobacteriia.Fusobacteriales	COQ3
165322	ENSG00000132423	rs6912105	0.222913939	0.411889085	0.167118122	0.439853884	-0.381721726	0.236987164	-0.18971838	0.092266229	0.310241455	0.286976647	0.135812257	0.118725646	0.290523603	0.189910425	0.998768023	0.985214694	Bacteria.Firmicutes.Clostridia.Clostridiales.Ruminococcaceae.Ruminococcaceae.NK4A214.group	COQ3
165323	ENSG00000132423	rs6912105	0.882060217	0.988646525	0.428773372	0.165484998	-0.036624557	-0.002716784	0.073464535	-0.095920846	0.245912086	0.190198187	0.092269542	0.068398115	0.398894557	0.300772883	0.995652601	0.976854668	Bacteria.Firmicutes.Clostridia.Clostridiales.Clostridiaceae.1	COQ3
165324	ENSG00000132423	rs6912105	0.702422582	0.985577003	0.096562563	0.332304471	0.092678028	-0.003337299	0.164689695	-0.070627431	0.241527902	0.183912161	0.097694008	0.072315368	0.281149126	0.180610895	0.596062074	0.8806471	Bacteria.Fusobacteria.Fusobacteriia.Fusobacteriales.Fusobacteriaceae.Fusobacterium	COQ3
165325	ENSG00000132423	rs6912105	0.858611073	0.585534376	0.915831739	0.800544489	-0.07377672	0.194208537	-0.010508176	-0.020794047	0.412528817	0.354389216	0.099048451	0.0819751	0.806179818	0.472375279	0.999785669	0.999420701	Bacteria.Firmicutes.Clostridia.Clostridiales.Ruminococcaceae.Faecalibacterium	COQ3
165326	ENSG00000132423	rs6912105	0.765318342	0.865132648	0.455639584	0.415162626	0.114665577	-0.043075207	0.105514826	-0.077288499	0.382551618	0.252629375	0.140598535	0.094253235	0.514954126	0.390160219	0.999586829	0.996426659	Bacteria.Firmicutes.Negativicutes.Selenomonadales.Veillonellaceae.Megasphaera	COQ3
165327	ENSG00000132423	rs6912105	0.551258586	0.577567991	0.727029379	0.869849077	-0.163513392	0.117935945	0.051334381	-0.017888066	0.273001445	0.210706822	0.146432279	0.108749433	0.306343714	0.150605664	0.999513786	0.974686324	Bacteria.Firmicutes.Erysipelotrichia.Erysipelotrichales.Erysipelotrichaceae	COQ3
165328	ENSG00000132423	rs6912105	0.928626549	0.945877848	0.681599883	0.78692949	0.037536859	0.022419036	0.060639596	-0.032256816	0.417467418	0.328999969	0.147146947	0.118852838	0.646986952	0.42765725	0.817146361	0.896476225	Bacteria.Firmicutes.Erysipelotrichia.Erysipelotrichales.Erysipelotrichaceae.Faecalitalea	COQ3
165329	ENSG00000132423	rs6912105	0.412077789	0.488303419	0.034140345	0.139758108	-0.180507505	0.120607446	-0.252267358	0.131761972	0.218672004	0.173059018	0.116609718	0.088152611	0.228559842	0.114420566	0.451385763	0.843919757	Bacteria.Firmicutes.Clostridia.Clostridiales.Lachnospiraceae.Lachnospira	COQ3
165330	ENSG00000132423	rs6912105	0.18315952	0.499850609	0.090966719	0.366039046	-0.378838854	0.170762903	-0.274130129	0.111906454	0.281619366	0.251691044	0.159806995	0.122949634	0.261208241	0.220248611	0.999274386	0.998480911	Bacteria.Firmicutes.Clostridia.Clostridiales.Ruminococcaceae.Ruminococcaceae.UCG.013	COQ3
165331	ENSG00000132423	rs6912105	0.971095937	0.826919703	0.743724625	0.926026976	-0.014271566	0.075671948	0.046919542	-0.011880402	0.392383375	0.344709811	0.14291694	0.12747205	0.624589826	0.345216598	0.99946547	0.97213975	Bacteria.Firmicutes.Erysipelotrichia.Erysipelotrichales.Erysipelotrichaceae..Clostridium..innocuum.group	COQ3
165332	ENSG00000132423	rs6912105	0.737707767	0.720409812	0.296622052	0.225513017	0.101255934	-0.083795962	0.13013313	-0.120540854	0.301083606	0.233126037	0.123697082	0.098526026	0.424270109	0.303227581	0.988161388	0.950695192	Bacteria.Firmicutes.Bacilli.Lactobacillales.Carnobacteriaceae	COQ3
165333	ENSG00000132423	rs6912105	0.211312289	0.252578137	0.182820571	0.243194191	-0.38446837	0.280011136	-0.174897035	0.116076434	0.304597347	0.242600717	0.129912114	0.098572261	0.392304482	0.201991213	0.996483139	0.865911567	Bacteria.Bacteroidetes.Bacteroidia.Bacteroidales.Porphyromonadaceae.Butyricimonas	COQ3
165334	ENSG00000132423	rs6912105	0.633592624	0.559640067	0.729671559	0.801140915	-0.107905466	0.104715119	0.030263377	-0.018926215	0.225319411	0.178587905	0.087206351	0.074840363	0.212893858	0.119270705	0.95477287	0.979783071	Bacteria.Firmicutes.Negativicutes.Selenomonadales.Veillonellaceae.Dialister	COQ3
165335	ENSG00000132423	rs6912105	0.789869436	0.859899629	0.20487646	0.15106556	0.069788087	-0.035464181	-0.147418528	0.120608706	0.260827785	0.20014461	0.11513224	0.083028055	0.317938875	0.253870967	0.82373905	0.994448463	Bacteria.Bacteroidetes.Bacteroidia.Bacteroidales.Porphyromonadaceae	COQ3
165336	ENSG00000132423	rs6912105	0.881520163	0.866000449	0.07659582	0.059458621	-0.033301038	0.030227262	-0.197606437	0.16000537	0.222569744	0.178437579	0.109844354	0.083429577	0.279072068	0.207828121	0.996033175	0.929840174	Bacteria.Firmicutes.Clostridia.Clostridiales.Lachnospiraceae.Lachnospiraceae.NK4A136.group	COQ3
165337	ENSG00000132423	rs6912105	0.910478578	0.520897042	0.467179677	0.155926442	0.029673301	-0.154549642	0.115880289	-0.198457193	0.262904957	0.239458493	0.158456229	0.138269644	0.475869238	0.191220076	0.836256722	0.987554159	Bacteria.Firmicutes.Clostridia.Clostridiales.Family.XIII	COQ3
165338	ENSG00000132423	rs6912105	0.807794769	0.602523221	0.232050445	0.651633041	-0.055061721	0.093993513	-0.185884415	0.052117145	0.225431634	0.179619416	0.154108778	0.114906717	0.27812023	0.128592428	0.997048205	0.999513539	Bacteria.Firmicutes.Clostridia.Clostridiales.Lachnospiraceae.Dorea	COQ3
165339	ENSG00000132423	rs6912105	0.845569739	0.786174303	0.618790309	0.671590047	-0.049288511	0.058074864	0.04446961	-0.0331893	0.252061501	0.213206631	0.088952484	0.077933405	0.4065448	0.247013849	0.951064109	0.997412515	Bacteria.Proteobacteria.Gammaproteobacteria.Enterobacteriales.Enterobacteriaceae.Citrobacter	COQ3
165340	ENSG00000132423	rs6912105	0.490448146	0.734197372	0.053069707	0.164391572	0.18397235	-0.074638879	0.216731884	-0.128289645	0.265292503	0.218891439	0.110031864	0.091239334	0.314485045	0.213846642	0.739414264	0.924960833	Bacteria.Firmicutes.Clostridia.Clostridiales.Ruminococcaceae.Ruminococcus.2	COQ3
165341	ENSG00000132423	rs6912105	0.575058019	0.462808775	0.551667934	0.415142714	-0.130825479	0.133990022	0.076519376	-0.084991621	0.232198732	0.181427237	0.127888343	0.103642736	0.271346061	0.108694555	0.690219556	0.955303348	Bacteria.Firmicutes.Bacilli.Lactobacillales.Streptococcaceae	COQ3
165342	ENSG00000132423	rs6912105	0.291272637	0.423069083	0.248119816	0.665799531	-0.294714016	0.176297902	-0.213346433	0.064046952	0.277025392	0.218699481	0.183093753	0.147618646	0.207208919	0.134898707	0.748940021	0.834548375	Bacteria.Firmicutes.Clostridia.Clostridiales.Ruminococcaceae.Butyricicoccus	COQ3
165343	ENSG00000132423	rs6912105	0.672952041	0.490008459	0.872916328	0.677662504	-0.145146907	0.190939251	0.022392831	-0.047707675	0.3423359	0.275059057	0.139451489	0.114267894	0.577240698	0.312083115	0.997570438	0.984587444	Bacteria.Firmicutes.Clostridia.Clostridiales.Lachnospiraceae.Lachnospiraceae.UCG.008	COQ3
165344	ENSG00000132423	rs6912105	0.342941611	0.833928677	0.133592785	0.667091668	-0.221669443	0.043737167	-0.17493468	0.041827904	0.232056026	0.207780936	0.1151807	0.096805925	0.297051767	0.273107481	0.974916192	0.984760276	Bacteria.Firmicutes.Clostridia.Clostridiales.Ruminococcaceae.Ruminococcus.1	COQ3
165345	ENSG00000132423	rs6912105	0.914169558	0.857224162	0.691185753	0.725685398	-0.031658739	0.044725286	0.050092349	-0.038665952	0.292609151	0.247629357	0.125546647	0.109731888	0.49915137	0.259325599	0.988630329	0.997803387	Bacteria.Actinobacteria.Actinobacteria.Micrococcales	COQ3
165346	ENSG00000132423	rs6912105	0.397450203	0.3969665	0.303107049	0.414980874	-0.207304882	0.156963201	-0.096595126	0.054771607	0.243395976	0.184100198	0.093068398	0.066767761	0.207985756	0.096974071	0.64283497	0.839286435	Bacteria.Proteobacteria.Betaproteobacteria.Burkholderiales.Alcaligenaceae.Sutterella	COQ3
165347	ENSG00000132423	rs6912105	0.927715789	0.888071548	0.147019276	0.107654804	0.021421293	-0.027420826	0.174207202	-0.150533335	0.23522761	0.194075346	0.118719056	0.092295444	0.365030411	0.214260056	0.764627712	0.956405468	Bacteria.Firmicutes.Clostridia.Clostridiales.Peptostreptococcaceae.Intestinibacter	COQ3
165348	ENSG00000132423	rs6912105	0.442046865	0.6493867	0.156705829	0.287802896	0.265233548	-0.117581136	0.299675064	-0.163496485	0.342944759	0.257458525	0.209189822	0.152572376	0.318715459	0.24331009	0.867267722	0.989731238	Bacteria.Actinobacteria.Coriobacteriia.Coriobacteriales.Coriobacteriaceae	COQ3
165349	ENSG00000132423	rs6912105	0.512189959	0.622802517	0.176356813	0.514612167	-0.147962429	0.094675784	-0.141670246	0.060556246	0.224526486	0.191571995	0.103658548	0.092423165	0.249773972	0.109857278	0.999417824	0.997023453	Bacteria.Firmicutes.Clostridia.Clostridiales.Christensenellaceae.Christensenellaceae.R.7.group	COQ3
165350	ENSG00000132423	rs6912105	0.658993892	0.455688221	0.834547583	0.741449192	-0.099839954	0.13767713	0.016673004	0.022517681	0.225216574	0.1834747	0.079508741	0.067962641	0.248863244	0.115664806	0.998409995	0.996467843	Bacteria.Verrucomicrobia	COQ3
165351	ENSG00000132423	rs6912105	0.807932922	0.947333156	0.968617061	0.746340159	-0.094613974	-0.02354152	-0.007942585	-0.054105155	0.387649303	0.355033484	0.201116983	0.166566589	0.637843552	0.458639088	0.971500594	0.991878998	Bacteria.Firmicutes.Clostridia.Clostridiales.Ruminococcaceae.Anaerotruncus	COQ3
165352	ENSG00000132423	rs6912105	0.916654442	0.886836715	0.082589697	0.091564923	-0.023621103	0.026067609	0.217789842	-0.163033197	0.224854996	0.182470777	0.123558406	0.095221511	0.354249355	0.15560753	0.514927569	0.865284976	Bacteria.Firmicutes.Clostridia.Clostridiales.Peptostreptococcaceae	COQ3
165353	ENSG00000132423	rs6912105	0.977343086	0.586629604	0.268931427	0.794697812	-0.006790617	0.10494211	-0.116660156	0.021518405	0.238201122	0.192058971	0.104636189	0.082360768	0.433947636	0.165399359	0.845387752	0.931559115	Bacteria.Firmicutes.Clostridia.Clostridiales.Lachnospiraceae.Roseburia	COQ3
165354	ENSG00000132423	rs6912105	0.593876503	0.573085987	0.326125302	0.286728794	0.209256038	-0.178204968	0.127444478	-0.116457257	0.390526101	0.314662803	0.128821757	0.108432099	0.618063058	0.381869009	0.998986731	0.998377846	Bacteria.Firmicutes.Clostridia.Clostridiales.Family.XI.Anaerococcus	COQ3
165355	ENSG00000132423	rs6912105	0.611039016	0.724721331	0.849098003	0.860135152	-0.130608789	0.0705655	0.024988878	0.015814083	0.25558213	0.199529495	0.130819595	0.089399787	0.337366092	0.20370758	0.99786128	0.999462671	Bacteria.Firmicutes.Clostridia.Clostridiales.Lachnospiraceae.Anaerostipes	COQ3
165356	ENSG00000132423	rs6912105	0.314602367	0.176131155	0.377207991	0.226640662	-0.410102773	0.451416423	0.113836047	-0.118527391	0.404707399	0.330121647	0.128043106	0.097118561	0.571264512	0.268700477	0.814007845	0.890273479	Bacteria.Firmicutes.Clostridia.Clostridiales.Lachnospiraceae..Eubacterium..rectale.group	COQ3
165357	ENSG00000132423	rs6912105	0.914784345	0.974977687	0.95442238	0.840066596	-0.066920266	-0.018424235	-0.006948311	0.021517767	0.622997386	0.585172952	0.121110238	0.106205195	0.923798058	0.76707074	0.998912436	0.995383189	Bacteria.Bacteroidetes.Bacteroidia.Bacteroidales	COQ3
165358	ENSG00000132423	rs6912105	0.532145764	0.815690461	0.233588031	0.461053447	0.224182735	-0.062089957	0.318513247	-0.139439001	0.356956846	0.265314042	0.264945623	0.188063681	0.339272346	0.285184127	0.77980892	0.994989321	Bacteria.Actinobacteria.Coriobacteriia.Coriobacteriales	COQ3
165359	ENSG00000132423	rs6912105	0.959477246	0.989815753	0.360785729	0.209068767	-0.012727528	0.002471415	0.086734515	-0.087659796	0.249545127	0.192885541	0.094249495	0.069104052	0.432511596	0.279223746	0.99830237	0.997282036	Bacteria.Firmicutes.Clostridia.Clostridiales.Clostridiaceae.1.Clostridium.sensu.stricto.1	COQ3
165360	ENSG00000132423	rs6912105	0.560050938	0.779686449	0.305148938	0.450637249	0.230247462	-0.081042779	0.140102526	-0.076336812	0.393091187	0.288538891	0.135563134	0.100593902	0.554889776	0.444256552	0.999437234	0.98110946	Bacteria.Proteobacteria.Betaproteobacteria.Neisseriales.Neisseriaceae	COQ3
165361	ENSG00000132423	rs6912105	0.29332513	0.281157877	0.33878406	0.348185758	-0.422112345	0.377578542	0.146477224	-0.122793487	0.398482769	0.347480143	0.152016793	0.129961927	0.553893132	0.299662397	0.996108676	0.993089767	Bacteria.Firmicutes.Clostridia.Clostridiales.Lachnospiraceae..Ruminococcus..gnavus.group	COQ3
165362	ENSG00000132423	rs6912105	0.674893441	0.670787808	0.937877692	0.959601933	-0.118167702	0.110420928	-0.008323599	0.004808891	0.280472965	0.258612668	0.106392035	0.094577854	0.416754333	0.252934536	0.947969708	0.934062901	Bacteria.Firmicutes.Clostridia.Clostridiales.Lachnospiraceae.Lachnospiraceae.UCG.010	COQ3
165363	ENSG00000132423	rs6912105	0.956455465	0.390630683	0.698846295	0.163009073	0.016490609	-0.23035967	0.064337462	-0.190150005	0.30086898	0.26657109	0.165575745	0.134784692	0.579719895	0.196806828	0.943660126	0.978883571	Bacteria.Firmicutes.Clostridia.Clostridiales.Family.XIII.Family.XIII.AD3011.group	COQ3
165364	ENSG00000132423	rs6912105	0.774921315	0.739918133	0.445990323	0.402592738	0.097503628	-0.099952785	0.089088989	-0.085810252	0.339594014	0.299832976	0.116197102	0.101861038	0.449511642	0.305316662	0.999614985	0.99936283	Bacteria.Firmicutes.Clostridia.Clostridiales.Lachnospiraceae.Tyzzerella.4	COQ3
165365	ENSG00000132423	rs6912105	0.485384226	0.556624362	0.585540631	0.74793549	-0.201138288	0.152492216	0.098795157	-0.053867967	0.2866778	0.258079988	0.180283134	0.166924099	0.372717439	0.194471685	0.946415523	0.979665691	Bacteria.Actinobacteria	COQ3
165366	ENSG00000132423	rs6912105	0.511022757	0.41904034	0.64705633	0.526946187	-0.182672272	0.17432048	0.050962541	-0.056106548	0.276429373	0.21436962	0.110797665	0.0882115	0.255264469	0.114673059	0.997466038	0.994193156	Bacteria.Bacteroidetes.Bacteroidia.Bacteroidales.Rikenellaceae	COQ3
165367	ENSG00000132423	rs6912105	0.97831052	0.840528607	0.583709067	0.761792754	0.008275205	0.052430097	0.069514843	-0.034122066	0.303228461	0.259539318	0.126233471	0.112101899	0.669969586	0.364166344	0.999028109	0.997798285	Bacteria.Actinobacteria.Actinobacteria.Micrococcales.Micrococcaceae	COQ3
165368	ENSG00000132423	rs6912105	0.858629746	0.970217208	0.768817902	0.583228436	-0.041080538	0.006991789	-0.030458552	-0.046480538	0.229736003	0.186558401	0.103202426	0.084297045	0.280758162	0.170279212	0.996546716	0.996280437	Bacteria.Firmicutes.Clostridia.Clostridiales.Ruminococcaceae.Ruminococcaceae.UCG.002	COQ3
165369	ENSG00000132423	rs6912105	0.913782427	0.854455958	0.44108344	0.704513673	0.031498315	0.041521883	0.12000726	-0.044784596	0.289814009	0.225471602	0.15483988	0.117581125	0.359642249	0.222679435	0.998173674	0.994266973	Bacteria.Firmicutes.Bacilli.Bacillales	COQ3
165370	ENSG00000132423	rs6912105	0.932724876	0.956574523	0.442648772	0.440956592	0.023785382	0.011613336	0.088627024	-0.063127095	0.280687666	0.212465275	0.114745934	0.081427291	0.383402235	0.266913635	0.999305535	0.989974535	Bacteria.Proteobacteria.Gammaproteobacteria.Pseudomonadales.Pseudomonadaceae.Pseudomonas	COQ3
165371	ENSG00000132423	rs6912105	0.760612027	0.738433672	0.318664051	0.240989485	0.09228742	-0.078332981	0.119470051	-0.11356947	0.301650386	0.233594077	0.118899616	0.09598813	0.425446138	0.326801199	0.963485106	0.971945944	Bacteria.Firmicutes.Bacilli.Lactobacillales.Carnobacteriaceae.Granulicatella	COQ3
165372	ENSG00000132423	rs6912105	0.660737966	0.577326462	0.905429552	0.952901975	-0.100539871	0.100409815	0.015881136	-0.005444342	0.228041665	0.179280201	0.133161023	0.091828932	0.26251634	0.133272975	0.999334555	0.999343081	Bacteria.Firmicutes.Erysipelotrichia.Erysipelotrichales.Erysipelotrichaceae.Erysipelotrichaceae.UCG.003	COQ3
165373	ENSG00000132423	rs6912105	0.510942785	0.419002518	0.647002051	0.52687926	-0.182699096	0.174334367	0.050975545	-0.056115466	0.276417475	0.21436918	0.110807626	0.088211191	0.255167616	0.115814817	0.997528932	0.993985312	Bacteria.Bacteroidetes.Bacteroidia.Bacteroidales.Rikenellaceae.Alistipes	COQ3
165374	ENSG00000132423	rs6912105	0.886786968	0.63367312	0.973244598	0.738185317	-0.133749743	0.358200328	0.005703225	-0.044530838	0.935821187	0.748142466	0.169402891	0.132663006	0.988429698	0.763840956	0.996576058	0.865094255	Bacteria.Firmicutes.Clostridia.Clostridiales	COQ3
165375	ENSG00000132423	rs6912105	0.665015829	0.56829131	0.762712021	0.607589309	-0.099732134	0.103145837	-0.040064274	0.050794201	0.229294287	0.179870025	0.132150112	0.098441252	0.236430495	0.138060756	0.99766152	0.935380908	Bacteria.Firmicutes.Clostridia.Clostridiales.Lachnospiraceae.Coprococcus.1	COQ3
165376	ENSG00000132423	rs6912105	0.66672828	0.590746975	0.874194217	0.944368522	-0.100364901	0.101530942	0.01417846	-0.004986006	0.232013271	0.187884508	0.089201155	0.071181461	0.232877242	0.15651357	0.99994518	0.999865593	Bacteria.Bacteroidetes.Bacteroidia.Bacteroidales.Prevotellaceae	COQ3
165377	ENSG00000132423	rs6912105	0.597824823	0.461012164	0.165662174	0.072971829	0.148385493	-0.166423735	-0.183686295	0.173477428	0.279922317	0.224437678	0.13103655	0.095207756	0.378077793	0.198949086	0.938500455	0.716305309	Bacteria.Proteobacteria.Betaproteobacteria.Burkholderiales	COQ3
165378	ENSG00000132423	rs6912105	0.579854837	0.516085741	0.249023758	0.150362831	0.193042185	-0.170225713	0.147410484	-0.148291146	0.346981358	0.260720678	0.126751962	0.101906562	0.491531714	0.254070836	0.997152221	0.990360691	Bacteria.Firmicutes.Clostridia.Clostridiales.Family.XI	COQ3
165379	ENSG00000132423	rs6912105	0.985670606	0.686419024	0.79716859	0.470710939	0.006565625	-0.148522762	0.033227032	-0.0924311	0.364182818	0.366267563	0.12876024	0.12740356	0.599995931	0.332611707	0.996423631	0.967935616	Bacteria.Bacteroidetes.Bacteroidia.Bacteroidales.Prevotellaceae.Prevotella.7	COQ3
165380	ENSG00000132423	rs6912105	0.534852251	0.640766036	0.189002981	0.521514714	-0.139787031	0.089705627	-0.142182102	0.060787758	0.224058242	0.191356544	0.107126279	0.094324436	0.253419145	0.114468258	0.999989953	0.995249858	Bacteria.Firmicutes.Clostridia.Clostridiales.Christensenellaceae	COQ3
165381	ENSG00000132423	rs6912105	0.949380289	0.882035769	0.672939847	0.789336214	0.024258018	0.041646073	0.083143415	-0.037557413	0.38065575	0.279570187	0.196089935	0.140004007	0.543726414	0.333240154	0.998330087	0.999834196	Bacteria.Actinobacteria.Coriobacteriia.Coriobacteriales.Coriobacteriaceae.Collinsella	COQ3
165382	ENSG00000132423	rs6912105	0.552488523	0.593765746	0.728691242	0.885061666	-0.164239436	0.115395566	0.051497421	-0.016249026	0.275065288	0.215293338	0.147835352	0.111972786	0.331946535	0.183966819	0.993501001	0.954085234	Bacteria.Firmicutes.Erysipelotrichia.Erysipelotrichales	COQ3
165383	ENSG00000132423	rs6912105	0.639144324	0.561870223	0.729512654	0.665833575	-0.353164994	0.360332951	0.054518719	-0.054776592	0.749708624	0.618051182	0.157003924	0.126265564	0.888450133	0.657615913	0.881912195	0.84458685	Bacteria.Firmicutes.Clostridia.Clostridiales.Lachnospiraceae	COQ3
165384	ENSG00000132423	rs6912105	0.682178584	0.597875199	0.932918761	0.96570887	-0.099217062	0.100389402	-0.011756575	0.004307877	0.241222726	0.189406035	0.139139511	0.099825105	0.290563185	0.118132487	0.920797632	0.998318077	Bacteria.Firmicutes.Clostridia.Clostridiales.Lachnospiraceae..Eubacterium..hallii.group	COQ3
165385	ENSG00000132423	rs6912105	0.867190542	0.889005713	0.278649284	0.234783859	0.043640989	-0.029295635	-0.128799508	0.103829942	0.259952457	0.209101481	0.117910137	0.086591272	0.408038119	0.310665814	0.943988959	0.857851212	Bacteria.Proteobacteria.Betaproteobacteria.Burkholderiales.Alcaligenaceae	COQ3
165386	ENSG00000132423	rs6912105	0.531640228	0.394572398	0.200304094	0.115719259	0.19151053	-0.235465381	0.199882417	-0.189503017	0.304557605	0.274770814	0.154513423	0.118886898	0.41954221	0.250024108	0.944143041	0.850583615	Bacteria.Firmicutes.Clostridia.Clostridiales.Ruminococcaceae.Ruminiclostridium.6	COQ3
165387	ENSG00000132423	rs6912105	0.760014023	0.74985079	0.320807321	0.219347222	-0.06890755	0.057583251	-0.12740131	0.120023206	0.224651648	0.179852039	0.127360073	0.09678892	0.262668107	0.140022733	0.998880039	0.950358135	Bacteria.Proteobacteria.Deltaproteobacteria.Desulfovibrionales.Desulfovibrionaceae.Bilophila	COQ3
165388	ENSG00000132423	rs6912105	0.791985171	0.742825853	0.973955911	0.975448985	-0.096766509	0.095995899	0.005052436	-0.00388422	0.36542596	0.291343513	0.154172813	0.12573592	0.419605008	0.342729302	0.998920038	0.99782309	Bacteria.Firmicutes.Bacilli.Bacillales.Staphylococcaceae.Staphylococcus	COQ3
165389	ENSG00000132423	rs6912105	0.910875996	0.9038271	0.408593706	0.321425979	-0.027087877	0.02351897	0.089447974	-0.081499393	0.24107295	0.193901321	0.10755213	0.081578024	0.370785379	0.210225372	0.766695398	0.908397531	Bacteria.Firmicutes.Negativicutes.Selenomonadales.Acidaminococcaceae.Phascolarctobacterium	COQ3
165390	ENSG00000132423	rs6912105	0.539481845	0.391439386	0.647414315	0.509826067	-0.161050668	0.188471822	-0.060451104	0.075463226	0.261102436	0.218473401	0.131570142	0.113871192	0.383506128	0.15835098	0.999550585	0.965312665	Bacteria.Firmicutes.Clostridia.Clostridiales.Lachnospiraceae.Lachnospiraceae.ND3007.group	COQ3
165391	ENSG00000132423	rs6912105	0.428980035	0.269100236	0.325048236	0.146652694	-0.192941973	0.211792757	0.134533793	-0.157022622	0.242439125	0.190031249	0.135683048	0.106909482	0.277510857	0.084692673	0.553814942	0.910444892	Bacteria.Firmicutes.Bacilli.Lactobacillales	COQ3
165392	ENSG00000132423	rs6912105	0.702100558	0.652773992	0.650190407	0.785026798	-0.084962143	0.079296685	0.052846013	0.0231928	0.221167929	0.175447591	0.115998296	0.08468017	0.237233677	0.12951554	0.869343365	0.981983734	Bacteria.Proteobacteria.Gammaproteobacteria.Pasteurellales.Pasteurellaceae.Haemophilus	COQ3
165393	ENSG00000132423	rs6912105	0.589212123	0.954120541	0.60016928	0.662034547	-0.145082539	-0.013390611	0.046469051	0.031075728	0.267369045	0.231863383	0.088227172	0.070773925	0.438349235	0.312890026	0.975018262	0.965530807	Bacteria.Proteobacteria.Gammaproteobacteria.Enterobacteriales.Enterobacteriaceae	COQ3
165394	ENSG00000132423	rs6912105	0.691614067	0.652525962	0.59036126	0.844405728	-0.088049997	0.07940567	0.063369261	0.016822352	0.221003566	0.175554291	0.117143776	0.085377515	0.240923956	0.126177839	0.842042099	0.937217323	Bacteria.Proteobacteria.Gammaproteobacteria.Pasteurellales.Pasteurellaceae	COQ3
165395	ENSG00000132423	rs6912105	0.643265945	0.246295296	0.568963163	0.18841151	0.346961738	-0.665512807	-0.107473866	0.178060888	0.745712865	0.568919787	0.187744187	0.133977201	0.786174526	0.532945947	0.916169191	0.99665811	Bacteria.Proteobacteria	COQ3
165396	ENSG00000132423	rs6912105	0.420856045	0.497785645	0.493369347	0.658136652	-0.243043925	0.176586676	-0.074814377	0.041916338	0.300057446	0.259021588	0.108617023	0.094300364	0.455382534	0.296742718	0.984987993	0.974700089	Bacteria.Proteobacteria.Deltaproteobacteria.Desulfovibrionales.Desulfovibrionaceae.Desulfovibrio	COQ3
165397	ENSG00000132423	rs6912105	0.757126175	0.991449139	0.875666124	0.889601102	-0.17279661	0.005746076	0.018199518	0.014152356	0.556432635	0.53413134	0.115865948	0.101562713	0.853677849	0.759812022	0.99911693	0.997690506	Bacteria.Bacteroidetes.Bacteroidia.Bacteroidales.Bacteroidaceae.Bacteroides	COQ3
165398	ENSG00000132423	rs6912105	0.911547127	0.924979247	0.579983358	0.467245566	-0.029324398	0.019944489	0.065919597	-0.071941845	0.262965828	0.210999034	0.118526677	0.098388838	0.351290967	0.240942645	0.998970432	0.998994847	Bacteria.Firmicutes.Erysipelotrichia.Erysipelotrichales.Erysipelotrichaceae.Erysipelatoclostridium	COQ3
165399	ENSG00000132423	rs6912105	0.895992405	0.986346416	0.791706358	0.569863211	-0.04221418	-0.004500318	0.031209293	-0.056815513	0.321680348	0.261981066	0.117696221	0.099482215	0.53786646	0.363514724	0.999814869	0.94190016	Bacteria.Actinobacteria.Actinobacteria.Corynebacteriales.Corynebacteriaceae	COQ3
165400	ENSG00000132423	rs6912105	0.746106285	0.543969596	0.693484346	0.314672493	-0.073636743	-0.122896448	-0.049950167	-0.097888396	0.226479543	0.201476195	0.126181064	0.096614669	0.385209569	0.170557133	0.923217481	0.865969103	Bacteria.Firmicutes.Clostridia.Clostridiales.Ruminococcaceae.Ruminococcaceae.UCG.005	COQ3
165401	ENSG00000132423	rs6912105	0.802667364	0.767401872	0.493244373	0.523024662	-0.059188992	0.057740941	-0.086807126	0.065283381	0.235902386	0.194416213	0.125991777	0.10166979	0.296208053	0.15604361	0.90090992	0.944128781	Bacteria.Proteobacteria.Deltaproteobacteria	COQ3
165402	ENSG00000132423	rs6912105	0.215084066	0.091502803	0.146305871	0.053490755	-0.348011928	0.38275071	-0.170983287	0.175852995	0.278023292	0.223506421	0.116313074	0.089440665	0.313647074	0.087126356	0.999469974	0.986131077	Bacteria.Bacteroidetes.Bacteroidia.Bacteroidales.Porphyromonadaceae.Barnesiella	COQ3
165403	ENSG00000132423	rs6912105	0.338656064	0.569515827	0.312029606	0.733984427	-0.286792884	0.144191375	-0.149716496	0.041299479	0.297559586	0.252246936	0.146957299	0.121017016	0.314151488	0.227653376	0.964373737	0.994553009	Bacteria.Firmicutes.Clostridia.Clostridiales.Ruminococcaceae.Ruminiclostridium.9	COQ3
165404	ENSG00000132423	rs6912105	0.987218775	0.887762685	0.34668546	0.394616615	-0.003996191	0.028126086	-0.124838945	0.086206232	0.24851343	0.198515416	0.131713524	0.100605805	0.345632543	0.199511883	0.890732322	0.854046506	Bacteria.Firmicutes.Clostridia.Clostridiales.Lachnospiraceaencultured	COQ3
165405	ENSG00000132423	rs6912105	0.756234682	0.844058021	0.710307139	0.57886164	-0.069904088	0.0356381	0.037611384	0.046829014	0.224251643	0.180463356	0.100821457	0.083951615	0.282918418	0.19838337	0.720472346	0.966547011	Bacteria.Firmicutes.Negativicutes.Selenomonadales.Veillonellaceae.Veillonella	COQ3
165406	ENSG00000132423	rs6912105	0.986652897	0.708798009	0.822313591	0.510640003	-0.006687222	-0.14862939	0.032200362	-0.092349209	0.398229177	0.396252492	0.142817031	0.139620805	0.562002708	0.429644403	0.754421412	0.824869857	Bacteria.Firmicutes.Erysipelotrichia.Erysipelotrichales.Erysipelotrichaceae.Holdemanella	COQ3
165407	ENSG00000132423	rs6912105	0.35308567	0.909425522	0.261656308	0.875976801	-0.219573765	0.021831304	-0.140274652	-0.014642719	0.23478371	0.191166382	0.123898068	0.093457316	0.288136217	0.268293821	0.884530156	0.998264076	Bacteria.Firmicutes.Clostridia.Clostridiales.Ruminococcaceae.Ruminococcaceae.UCG.003	COQ3
165408	ENSG00000132429	rs7766819	0.4612642	0.103674575	0.249211308	0.547045332	0.117197106	-0.509857783	0.08678902	-0.076519677	0.158140327	0.308986462	0.074656038	0.126412918	0.279714716	0.043617897	0.999513786	0.966818112	Bacteria.Firmicutes.Erysipelotrichia.Erysipelotrichales.Erysipelotrichaceae	POPDC3
165409	ENSG00000132429	rs7766819	0.182815685	0.155757033	0.879180483	0.554190888	0.226932552	-0.46738865	-0.011911129	-0.102447828	0.168561771	0.325504915	0.078055359	0.172317558	0.194442106	0.082906167	0.825194232	0.982679299	Bacteria.Firmicutes.Bacilli	POPDC3
165410	ENSG00000132429	rs7766819	0.163964542	0.007013365	0.171273051	0.975260108	0.185742531	-0.611291915	-0.072350853	0.002848179	0.131964046	0.219636813	0.052307869	0.09149414	0.111530636	0.00374257	0.675312753	0.891112218	Bacteria.Fusobacteria.Fusobacteriia.Fusobacteriales	POPDC3
165411	ENSG00000132429	rs7766819	0.026124648	0.005798989	0.115496024	0.567552627	0.34713252	-0.72263268	0.144442795	-0.112245455	0.152547268	0.253401327	0.090561247	0.19536424	0.046868812	0.005585371	0.699439699	0.820661933	Bacteria.Firmicutes.Clostridia.Clostridiales.Ruminococcaceae.Butyricicoccus	POPDC3
165412	ENSG00000132429	rs7766819	0.019597331	0.010980859	0.108861903	0.810696599	0.437897784	-0.699947565	0.125197148	-0.032630825	0.18304277	0.267439747	0.077029518	0.135685285	0.072929977	0.019326918	0.735292098	0.940270453	Bacteria.Firmicutes.Clostridia.Clostridiales.Lachnospiraceae..Eubacterium..xylanophilum.group	POPDC3
165413	ENSG00000132429	rs7766819	0.001056438	0.003367176	0.00426507	0.103754779	0.706875015	-1.057736521	-0.175663804	0.149489279	0.206292243	0.347674244	0.059338408	0.09061567	0.017925517	0.011228204	0.461035043	0.995251343	Bacteria.Proteobacteria.Gammaproteobacteria	POPDC3
165414	ENSG00000132429	rs7766819	0.112895076	0.000724658	0.861886714	0.032296171	0.230375804	-1.285530083	0.008622665	-0.277423394	0.143384734	0.3625136	0.049370176	0.126854732	0.133840756	0.001693861	0.998735039	0.999709092	Bacteria.Bacteroidetes.Bacteroidia.Bacteroidales.Prevotellaceae.Prevotella.9	POPDC3
165415	ENSG00000132429	rs7766819	0.003187889	0.000713718	0.014133604	0.043783061	0.589003763	-1.107104862	0.191963045	-0.266995627	0.192415892	0.311778458	0.076151891	0.129888268	0.022889159	0.003048322	0.669790978	0.71652672	Bacteria.Firmicutes.Clostridia.Clostridiales.Ruminococcaceae.Ruminococcaceae.UCG.014	POPDC3
165416	ENSG00000132429	rs7766819	0.475473547	0.043486372	0.208747313	0.339902971	-0.282753982	-0.886824385	0.103534743	0.093543647	0.393971092	0.43079584	0.081560299	0.097308086	0.84110671	0.277169105	0.956359196	0.930754062	Bacteria.Firmicutes.Clostridia.Clostridiales.Ruminococcaceae	POPDC3
165417	ENSG00000132429	rs7766819	0.085810289	0.002122098	0.873927771	0.112685893	0.223749381	-0.688383691	0.014063071	0.245878835	0.128294702	0.215211586	0.088286608	0.152943094	0.053194178	0.001466827	0.980177846	0.956901174	Bacteria.Firmicutes.Clostridia.Clostridiales.Ruminococcaceae.Ruminiclostridium.5	POPDC3
165418	ENSG00000132429	rs7766819	0.204307861	0.19276341	0.817660311	0.264235756	0.20031086	-0.383381361	-0.01722891	0.172850432	0.156241777	0.291347601	0.074430293	0.153505936	0.21344222	0.0787839	0.828874293	0.9650483	Bacteria.Bacteroidetes.Bacteroidia.Bacteroidales.Porphyromonadaceae.Odoribacter	POPDC3
165419	ENSG00000132429	rs7766819	0.103630912	0.005132507	0.996746099	0.505953077	0.218241991	-0.63391292	0.000298751	-0.07253432	0.132243002	0.21895257	0.072979158	0.10845376	0.083085094	0.003175227	0.86992858	0.956592941	Bacteria.Actinobacteria.Actinobacteria.Bifidobacteriales.Bifidobacteriaceae	POPDC3
165420	ENSG00000132429	rs7766819	0.138120172	0.032597325	0.80426567	0.929679443	0.243606295	-0.62642259	0.014283436	-0.009942967	0.162294089	0.28695411	0.057402596	0.112241245	0.140264633	0.027730175	0.93214298	0.87346215	Bacteria.Firmicutes.Clostridia.Clostridiales.Lachnospiraceae.Tyzzerella	POPDC3
165421	ENSG00000132429	rs7766819	0.194094149	0.086371188	0.915623427	0.389309111	0.21011709	-0.471794631	-0.007718171	0.12618104	0.160160744	0.271015027	0.072570001	0.145607264	0.189687056	0.051185974	0.924572165	0.989037619	Bacteria.Firmicutes.Clostridia.Clostridiales.Ruminococcaceae..Eubacterium..coprostanoligenes.group	POPDC3
165422	ENSG00000132429	rs7766819	0.060052	0.003440218	0.184712262	0.072575197	0.564714826	-1.267377317	-0.138183523	0.282168162	0.295155922	0.41759595	0.103091488	0.154639601	0.454883101	0.048447704	0.99967607	0.999141757	Bacteria.Firmicutes.Negativicutes.Selenomonadales	POPDC3
165423	ENSG00000132429	rs7766819	0.002725096	0.001767215	0.006957086	0.127650832	0.500196716	-0.841101144	-0.166631952	0.156093672	0.160600363	0.258058584	0.059807892	0.101172877	0.017472528	0.004547076	0.619690793	0.775510139	Bacteria.Firmicutes.Negativicutes.Selenomonadales.Veillonellaceae	POPDC3
165424	ENSG00000132429	rs7766819	0.675976192	0.154241421	0.140995152	0.330413681	0.069180686	-0.432913567	0.115646145	-0.124500136	0.164784233	0.30037326	0.077616302	0.126974512	0.427661678	0.100993199	0.998793879	0.998019463	Bacteria.Firmicutes.Clostridia.Clostridiales.Lachnospiraceae.Blautia	POPDC3
165425	ENSG00000132429	rs7766819	0.011586416	0.005138455	0.032113388	0.413013195	0.382852623	-0.714271786	0.161028188	-0.10228056	0.147426829	0.246743388	0.073551032	0.124155144	0.030135972	0.004085649	0.796080717	0.909411107	Bacteria.Firmicutes.Clostridia.Clostridiales.Lachnospiraceae..Eubacterium..eligens.group	POPDC3
165426	ENSG00000132429	rs7766819	0.192584791	0.005455032	0.628463514	0.244601762	0.29762367	-0.785333458	-0.044516564	0.138097719	0.226084766	0.273296726	0.091567577	0.117627009	0.332954543	0.019594935	0.997570438	0.962978444	Bacteria.Firmicutes.Clostridia.Clostridiales.Lachnospiraceae.Lachnospiraceae.UCG.008	POPDC3
165427	ENSG00000132429	rs7766819	0.282528535	0.004292442	0.842304703	0.215328308	0.233115848	-0.821825197	0.016657351	-0.140837595	0.215150556	0.277818625	0.083398726	0.112574385	0.4376238	0.018355023	0.996483139	0.865911567	Bacteria.Bacteroidetes.Bacteroidia.Bacteroidales.Porphyromonadaceae.Butyricimonas	POPDC3
165428	ENSG00000132429	rs7766819	0.39723993	0.02198161	0.965767843	0.265812964	0.235881963	-1.039207458	-0.003994574	0.164101716	0.276824208	0.442942763	0.092724602	0.146222733	0.598443162	0.081412466	0.996108676	0.956557022	Bacteria.Firmicutes.Clostridia.Clostridiales.Lachnospiraceae..Ruminococcus..gnavus.group	POPDC3
165429	ENSG00000132429	rs7766819	0.109022014	0.007448965	0.074264512	0.048256505	0.207650432	-0.581890506	-0.091571508	0.168119167	0.127819151	0.21073424	0.050487767	0.083539669	0.068686042	0.004227241	0.937508231	0.816565711	Bacteria.Firmicutes.Negativicutes.Selenomonadales.Veillonellaceae.Dialister	POPDC3
165430	ENSG00000132429	rs7766819	0.050162134	0.010513952	0.28556336	0.309611676	0.339379476	-0.854203858	0.105430203	-0.211686619	0.170105502	0.324349809	0.097925723	0.206741469	0.098313995	0.013198392	0.805594244	0.987554159	Bacteria.Firmicutes.Clostridia.Clostridiales.Family.XIII	POPDC3
165431	ENSG00000132429	rs7766819	0.754798423	0.094056601	0.436570823	0.739210743	0.073170937	-0.727475425	-0.085074808	-0.069084324	0.233310512	0.428215713	0.10868643	0.206651671	0.621528941	0.117669522	0.924777938	0.991878998	Bacteria.Firmicutes.Clostridia.Clostridiales.Ruminococcaceae.Anaerotruncus	POPDC3
165432	ENSG00000132429	rs7766819	0.10767255	0.012420885	0.754919071	0.776759195	0.242996176	-0.644890584	-0.025177388	0.041523784	0.148994197	0.250888514	0.080320674	0.145846845	0.11094387	0.009763931	0.740448844	0.954527875	Bacteria.Actinobacteria.Actinobacteria	POPDC3
165433	ENSG00000132429	rs7766819	0.025208751	0.011207565	0.129023556	0.486001722	0.430216846	-0.742175312	0.117212736	-0.077553194	0.187845251	0.284413563	0.076250518	0.110691943	0.102133852	0.020552316	0.997152221	0.990360691	Bacteria.Firmicutes.Clostridia.Clostridiales.Family.XI	POPDC3
165434	ENSG00000132429	rs7766819	0.257503523	0.001034211	0.964222372	0.037643414	0.217587333	-1.10668942	0.002936137	-0.280013058	0.190500787	0.322332358	0.065209496	0.131991397	0.314633287	0.005266751	0.999586829	0.996426659	Bacteria.Firmicutes.Negativicutes.Selenomonadales.Veillonellaceae.Megasphaera	POPDC3
165435	ENSG00000132429	rs7766819	0.586826897	0.048999375	0.753899736	0.119255493	0.499435342	-2.661688485	-0.048002995	0.354901076	0.91452083	1.32711468	0.152482883	0.224848912	0.999415694	0.63991231	0.990344402	0.875994936	Bacteria.Firmicutes	POPDC3
165436	ENSG00000132429	rs7766819	0.163495602	0.175253719	0.626507907	0.125335286	0.202869699	-0.363772379	-0.033300762	0.300747006	0.143969637	0.265479968	0.068108638	0.193723228	0.132847155	0.067873302	0.998173674	0.986722564	Bacteria.Firmicutes.Bacilli.Bacillales	POPDC3
165437	ENSG00000132429	rs7766819	0.986044254	0.021768234	0.376338407	0.416184422	-0.004682795	-0.826710644	0.066927008	0.083358512	0.266700917	0.351778307	0.075141811	0.101879734	0.812275387	0.092301413	0.814007845	0.890273479	Bacteria.Firmicutes.Clostridia.Clostridiales.Lachnospiraceae..Eubacterium..rectale.group	POPDC3
165438	ENSG00000132429	rs7766819	0.259664239	0.015111021	0.809835784	0.862468121	0.194732905	-0.586450027	0.015017546	-0.018075864	0.171274382	0.235064038	0.062157582	0.103937735	0.200143303	0.015251307	0.944031815	0.959508073	Bacteria.Proteobacteria.Betaproteobacteria.Burkholderiales.Alcaligenaceae	POPDC3
165439	ENSG00000132429	rs7766819	0.202354709	0.000577022	0.56345775	0.0618704	0.176258929	-0.910655079	0.039202747	0.264686867	0.136881126	0.251747582	0.06751596	0.139345806	0.160467054	0.001031341	0.997851323	0.935348541	Bacteria.Firmicutes.Clostridia.Clostridiales.Lachnospiraceae.Fusicatenibacter	POPDC3
165440	ENSG00000132429	rs7766819	0.80861351	0.2858725	0.31111773	0.126939381	0.052197445	-0.310860401	-0.09273586	0.189661252	0.214637667	0.288920423	0.090854065	0.122696091	0.579607339	0.173419271	0.99946547	0.972078348	Bacteria.Firmicutes.Erysipelotrichia.Erysipelotrichales.Erysipelotrichaceae..Clostridium..innocuum.group	POPDC3
165441	ENSG00000132429	rs7766819	0.184830275	0.029821065	0.376452038	0.42403324	0.185191266	-0.540112697	-0.055198148	0.085109251	0.138199135	0.243236173	0.061988164	0.105799856	0.134298535	0.016810073	0.999550314	0.996901429	Bacteria.Proteobacteria.Gammaproteobacteria.Pseudomonadales	POPDC3
165442	ENSG00000132429	rs7766819	0.055669074	0.002820908	0.088259679	0.100647058	0.254760883	-0.686608595	-0.114987299	0.196091088	0.130780334	0.221285588	0.066457111	0.117770205	0.061109749	0.002040541	0.760739436	0.947519548	Bacteria.Firmicutes.Clostridia.Clostridiales.Lachnospiraceae..Eubacterium..hallii.group	POPDC3
165443	ENSG00000132429	rs7766819	0.460064079	0.030842141	0.342196677	0.979693872	0.121941409	-0.625251907	-0.062611085	0.00284732	0.16410044	0.283383019	0.065443024	0.111443902	0.342000653	0.029850088	0.864230175	0.937498122	Bacteria.Firmicutes.Clostridia.Clostridiales.Lachnospiraceae.Lachnospiraceae.UCG.010	POPDC3
165444	ENSG00000132429	rs7766819	0.221369625	0.179971779	0.701264107	0.253298199	0.181877212	-0.388572581	0.029419512	-0.184423422	0.147320782	0.286725647	0.076357494	0.16002891	0.180895411	0.062030852	0.664845174	0.910444892	Bacteria.Firmicutes.Bacilli.Lactobacillales	POPDC3
165445	ENSG00000132429	rs7766819	0.013971018	0.000230444	0.066520686	0.013235956	0.469847182	-1.093538153	0.173421649	-0.404326587	0.186058742	0.28063264	0.092949874	0.158803452	0.056852689	0.000993322	0.999550585	0.639057057	Bacteria.Firmicutes.Clostridia.Clostridiales.Lachnospiraceae.Lachnospiraceae.ND3007.group	POPDC3
165446	ENSG00000132429	rs7766819	0.227718434	0.003442188	0.908354539	0.117793281	0.24396266	-1.026700434	0.009195388	-0.2098574	0.200366601	0.338315823	0.079574498	0.132419324	0.319414662	0.010472531	0.999469974	0.986131077	Bacteria.Bacteroidetes.Bacteroidia.Bacteroidales.Porphyromonadaceae.Barnesiella	POPDC3
165447	ENSG00000132429	rs7766819	0.305489939	0.002510359	0.624645918	0.230481467	0.16157356	-0.808237425	0.031310538	0.120918318	0.15644965	0.257212902	0.06369344	0.099907925	0.249538087	0.004236009	0.99514452	0.969189617	Bacteria.Firmicutes.Clostridia.Clostridiales.Ruminococcaceae.Subdoligranulum	POPDC3
165448	ENSG00000132429	rs7766819	0.04439572	0.000746607	0.163705439	0.007847074	0.3173279	-0.775846312	-0.081381918	0.283127011	0.154835366	0.21936549	0.05778315	0.1032479	0.070858276	0.001535577	0.999507593	0.651299317	Bacteria.Firmicutes.Clostridia.Clostridiales.Lachnospiraceae.Lachnoclostridium	POPDC3
165449	ENSG00000132429	rs7766819	0.509956617	0.111622848	0.234890112	0.526491038	0.10694806	-0.500334401	0.091894448	-0.081020754	0.161430589	0.310282849	0.07665499	0.127241358	0.319073088	0.055750535	0.993501001	0.939673573	Bacteria.Firmicutes.Erysipelotrichia.Erysipelotrichales	POPDC3
165450	ENSG00000132429	rs7766819	0.062763789	0.007381235	0.327339555	0.181950732	0.336818114	-0.958484872	0.093119543	-0.226480101	0.177942165	0.346701079	0.094364173	0.167888787	0.148501289	0.015379484	0.998330087	0.999834196	Bacteria.Actinobacteria.Coriobacteriia.Coriobacteriales.Coriobacteriaceae.Collinsella	POPDC3
165451	ENSG00000132429	rs7766819	0.29285111	0.045471702	0.565552723	0.244661477	0.452804094	-1.327022579	-0.044161005	0.141107008	0.427033295	0.650861832	0.076466517	0.120205592	0.895032652	0.298467752	0.998912436	0.981117471	Bacteria.Bacteroidetes.Bacteroidia.Bacteroidales	POPDC3
165452	ENSG00000132429	rs7766819	0.219706024	0.02482478	0.993270446	0.734448228	0.219774015	-0.677150824	0.000615007	-0.042100312	0.177369386	0.294852344	0.072641329	0.123587781	0.242079401	0.024343853	0.999170056	0.997803387	Bacteria.Actinobacteria.Actinobacteria.Micrococcales	POPDC3
165453	ENSG00000132429	rs7766819	0.103632327	0.005134664	0.996550595	0.506743835	0.218246412	-0.633928564	0.000316709	-0.072410895	0.132246233	0.218969241	0.072981078	0.108471448	0.083277702	0.003175997	0.871494534	0.955341279	Bacteria.Actinobacteria.Actinobacteria.Bifidobacteriales.Bifidobacteriaceae.Bifidobacterium	POPDC3
165454	ENSG00000132429	rs7766819	0.106247724	0.006519894	0.787029555	0.909035167	0.216669949	-0.617684905	0.01628933	0.013247928	0.132302897	0.219846645	0.060048262	0.115505803	0.071700083	0.003850341	0.972085394	0.961745829	Bacteria.Proteobacteria.Deltaproteobacteria.Desulfovibrionales.Desulfovibrionaceae	POPDC3
165455	ENSG00000132429	rs7766819	0.260907901	0.012463495	0.901305471	0.428625116	0.203382963	-0.796667199	-0.010098064	-0.105958105	0.179354298	0.310093555	0.081115269	0.133037687	0.260985573	0.02065528	0.988161388	0.950695192	Bacteria.Firmicutes.Bacilli.Lactobacillales.Carnobacteriaceae	POPDC3
165456	ENSG00000132429	rs7766819	0.601370072	0.041462888	0.50573014	0.510368752	0.10982961	-0.855710269	-0.050277469	-0.099434584	0.209215221	0.411504025	0.075135667	0.150236306	0.571155264	0.07679349	0.999437234	0.98110946	Bacteria.Proteobacteria.Betaproteobacteria.Neisseriales.Neisseriaceae	POPDC3
165457	ENSG00000132429	rs7766819	0.080134814	0.003336835	0.514604533	0.223896171	0.238436376	-0.678446724	0.035695174	-0.125908376	0.134160386	0.222775223	0.054478293	0.1025509	0.069757697	0.002669301	0.700305493	0.907303421	Bacteria.Firmicutes.Negativicutes.Selenomonadales.Acidaminococcaceae	POPDC3
165458	ENSG00000132429	rs7766819	0.236075176	0.011238637	0.435480405	0.873383501	0.17237568	-0.581015156	-0.044137926	0.013020193	0.144157744	0.222743792	0.056253489	0.081385122	0.134218434	0.007361527	0.99894297	0.998882343	Bacteria.Verrucomicrobia.Verrucomicrobiae.Verrucomicrobiales.Verrucomicrobiaceae.Akkermansia	POPDC3
165459	ENSG00000132429	rs7766819	0.114640219	0.011448024	0.531821115	0.669007543	0.211759009	-0.594957199	0.038803508	-0.041695495	0.132448115	0.22870163	0.061736186	0.097094524	0.07812759	0.007413226	0.996033175	0.963662326	Bacteria.Firmicutes.Clostridia.Clostridiales.Lachnospiraceae.Lachnospiraceae.NK4A136.group	POPDC3
165460	ENSG00000132429	rs7766819	0.23305736	0.011087829	0.430428994	0.869826413	0.172866392	-0.581493589	-0.044530143	0.013379092	0.143628754	0.222491497	0.056130733	0.081323098	0.131042199	0.007367208	0.998409995	0.996467843	Bacteria.Verrucomicrobia	POPDC3
165461	ENSG00000132429	rs7766819	0.055295372	0.001461348	0.186665726	0.056017374	0.510843909	-1.049808526	0.15144835	-0.328890694	0.261827062	0.316047023	0.113497351	0.169081333	0.201991649	0.008096418	0.968970412	0.998920199	Bacteria.Firmicutes.Clostridia.Clostridiales.Lachnospiraceae..Eubacterium..ventriosum.group	POPDC3
165462	ENSG00000132429	rs7766819	0.137689123	0.120146104	0.976961753	0.241564881	0.208401642	-0.418312932	-0.002076826	-0.201235932	0.138685785	0.265674316	0.071644694	0.170293501	0.108186364	0.037975821	0.782762959	0.955303348	Bacteria.Firmicutes.Bacilli.Lactobacillales.Streptococcaceae	POPDC3
165463	ENSG00000132429	rs7766819	0.164845637	0.007073904	0.173177914	0.972007083	0.185472502	-0.61102579	-0.072038754	0.003221759	0.132051715	0.21978782	0.052317319	0.091463716	0.111574021	0.003896194	0.664868684	0.894721361	Bacteria.Fusobacteria.Fusobacteriia.Fusobacteriales.Fusobacteriaceae.Fusobacterium	POPDC3
165464	ENSG00000132429	rs7766819	0.089261903	0.006679709	0.530557021	0.407579752	0.22707542	-0.605060039	0.03735189	0.084177128	0.131660722	0.216026192	0.059243484	0.100994646	0.065886511	0.003589292	0.996546716	0.994860843	Bacteria.Firmicutes.Clostridia.Clostridiales.Ruminococcaceae.Ruminococcaceae.UCG.002	POPDC3
165465	ENSG00000132429	rs7766819	0.588928579	0.053738623	0.852872808	0.206873964	0.324470882	-1.576749438	-0.021705287	0.20396471	0.597503403	0.802806627	0.116580779	0.160006046	0.88154005	0.33468043	0.887512431	0.726330417	Bacteria.Firmicutes.Clostridia.Clostridiales.Lachnospiraceae	POPDC3
165466	ENSG00000132429	rs7766819	0.077718251	0.025895481	0.368023083	0.624499331	0.238829152	-0.657993076	0.045484188	-0.053514824	0.133275914	0.288693725	0.05018131	0.108816352	0.075650517	0.011953236	0.674985521	0.868157422	Bacteria.Proteobacteria.Betaproteobacteria.Burkholderiales.Alcaligenaceae.Sutterella	POPDC3
165467	ENSG00000132429	rs7766819	0.363118219	0.03715452	0.791604373	0.903768254	0.179841367	-0.617216969	-0.024103163	-0.020430398	0.196381331	0.290170042	0.090852088	0.168334187	0.367009959	0.040955535	0.999274386	0.999563655	Bacteria.Firmicutes.Clostridia.Clostridiales.Ruminococcaceae.Ruminococcaceae.UCG.013	POPDC3
165468	ENSG00000132429	rs7766819	0.276526239	0.014617055	0.330409276	0.442563121	0.160060368	-0.556883443	-0.069568353	0.086160494	0.145876227	0.222063565	0.070950337	0.111531468	0.169557876	0.009431454	0.799177907	0.971972508	Bacteria.Firmicutes.Clostridia.Clostridiales.Peptostreptococcaceae.Intestinibacter	POPDC3
165469	ENSG00000132429	rs7766819	0.790998761	0.033940415	0.976581055	0.110796376	0.187902146	-2.205218076	0.003582287	0.289488747	0.70615792	1.018176533	0.121569409	0.179104036	0.987348183	0.437553825	0.996576058	0.712338534	Bacteria.Firmicutes.Clostridia.Clostridiales	POPDC3
165470	ENSG00000132429	rs7766819	0.001942028	0.001641239	0.003543152	0.180438967	0.503334367	-0.829034057	-0.156042852	0.100632985	0.155921064	0.252470691	0.051588248	0.074337324	0.011446922	0.002966861	0.998302481	0.99762474	Bacteria.Proteobacteria.Gammaproteobacteria.Enterobacteriales.Enterobacteriaceae.Escherichia.Shigella	POPDC3
165471	ENSG00000132429	rs7766819	0.123376884	0.144018408	0.937925195	0.149422383	0.214361886	-0.380693317	0.004458572	-0.155107574	0.13734973	0.257478027	0.057033056	0.106341199	0.103636729	0.062944055	0.918010503	0.994448463	Bacteria.Bacteroidetes.Bacteroidia.Bacteroidales.Porphyromonadaceae	POPDC3
165472	ENSG00000132429	rs7766819	0.168911348	0.009983387	0.697362642	0.58852089	0.274527134	-0.662799984	-0.028074863	0.062226051	0.197366176	0.249828873	0.071879195	0.114461864	0.188432557	0.01313616	0.970184809	0.922102069	Bacteria.Proteobacteria.Betaproteobacteria.Burkholderiales	POPDC3
165473	ENSG00000132429	rs7766819	0.223929226	0.011627577	0.250675808	0.576510275	0.169387963	-0.56716463	-0.080756431	0.063279888	0.137974472	0.21851394	0.069684126	0.112742913	0.140789937	0.005506416	0.623242338	0.877927306	Bacteria.Firmicutes.Clostridia.Clostridiales.Peptostreptococcaceae	POPDC3
165474	ENSG00000132429	rs7766819	0.248135405	0.027661831	0.70268666	0.459195401	0.187257995	-0.536561112	-0.024303114	0.061212771	0.160710025	0.238270699	0.063395404	0.082216047	0.193781395	0.022441263	0.998115183	0.993943049	Bacteria.Firmicutes.Clostridia.Clostridiales.Clostridiaceae.1	POPDC3
165475	ENSG00000132429	rs7766819	0.653319285	0.001310158	0.074856613	0.133946647	0.069033748	-0.882833088	-0.124254477	-0.168484429	0.152997878	0.262966961	0.068650806	0.111036486	0.370520743	0.002289626	0.755036399	0.924960833	Bacteria.Firmicutes.Clostridia.Clostridiales.Ruminococcaceae.Ruminococcus.2	POPDC3
165476	ENSG00000132429	rs7766819	0.093097063	0.010764385	0.653698562	0.495449504	0.222731196	-0.572170511	-0.025516919	-0.062543597	0.130715585	0.217992441	0.056618926	0.091242225	0.066429122	0.005374501	0.94253553	0.990835033	Bacteria.Bacteroidetes.Bacteroidia.Bacteroidales.Porphyromonadaceae.Parabacteroides	POPDC3
165477	ENSG00000132429	rs7766819	0.292007804	0.016458521	0.347516651	0.465875228	0.153550186	-0.86266118	-0.055029314	-0.117965626	0.144556105	0.35046654	0.058160493	0.160834406	0.200452428	0.014590255	0.999305535	0.989974535	Bacteria.Proteobacteria.Gammaproteobacteria.Pseudomonadales.Pseudomonadaceae.Pseudomonas	POPDC3
165478	ENSG00000132429	rs7766819	0.156371273	0.071496234	0.799992798	0.930294635	0.248903433	-0.629482688	0.021159621	-0.015124527	0.173606017	0.343644287	0.083181108	0.172244126	0.208877801	0.053915183	0.99846362	0.998450173	Bacteria.Firmicutes.Clostridia.Clostridiales.Ruminococcaceae.Ruminiclostridium.9	POPDC3
165479	ENSG00000132429	rs7766819	0.292809708	0.045466854	0.565489356	0.244642706	0.452840906	-1.327050942	-0.044167557	0.141112044	0.427031069	0.650860674	0.076465364	0.120205049	0.896748936	0.298741993	0.998947111	0.981145089	Bacteria.Bacteroidetes	POPDC3
165480	ENSG00000132429	rs7766819	0.209563777	0.01604088	0.439890113	0.886461497	0.179619384	-0.602567146	0.046502413	-0.014428931	0.141753544	0.243802144	0.059842788	0.100665035	0.1495215	0.009841471	0.997528932	0.997707395	Bacteria.Bacteroidetes.Bacteroidia.Bacteroidales.Rikenellaceae.Alistipes	POPDC3
165481	ENSG00000132429	rs7766819	0.143099585	0.014525519	0.41363942	0.208785805	0.195584684	-0.550977697	-0.059518676	0.17684629	0.131973544	0.219495356	0.072345264	0.139323964	0.09872215	0.005967523	0.995740018	0.919791043	Bacteria.Firmicutes.Clostridia.Clostridiales.Ruminococcaceae.Flavonifractor	POPDC3
165482	ENSG00000132429	rs7766819	0.383809338	0.008169115	0.27770632	0.65848694	0.130987665	-0.701245202	0.069343836	0.048830711	0.149403524	0.257107879	0.063355602	0.109976327	0.263347072	0.008401097	0.99786128	0.999462671	Bacteria.Firmicutes.Clostridia.Clostridiales.Lachnospiraceae.Anaerostipes	POPDC3
165483	ENSG00000132429	rs7766819	0.07569245	0.00694448	0.503608433	0.161335401	0.276556398	-1.025339115	0.070242124	-0.409951178	0.153246949	0.367929951	0.104448099	0.289413819	0.10964622	0.009843129	0.868479001	0.994989321	Bacteria.Actinobacteria.Coriobacteriia.Coriobacteriales	POPDC3
165484	ENSG00000132429	rs7766819	0.278689354	0.023966415	0.628844393	0.639779224	0.176338116	-0.557251503	-0.030950455	0.039265702	0.161443165	0.241131535	0.063733803	0.083512764	0.217439184	0.019175737	0.99830237	0.997282036	Bacteria.Firmicutes.Clostridia.Clostridiales.Clostridiaceae.1.Clostridium.sensu.stricto.1	POPDC3
165485	ENSG00000132429	rs7766819	0.116047253	0.012777113	0.588275975	0.81376434	0.21155485	-0.59979792	-0.026895864	0.024266804	0.132843128	0.23433138	0.049441116	0.102600848	0.077624065	0.008167255	0.99994518	0.999865593	Bacteria.Bacteroidetes.Bacteroidia.Bacteroidales.Prevotellaceae	POPDC3
165486	ENSG00000132429	rs7766819	0.210153264	0.016045695	0.437822437	0.886014719	0.1793958	-0.602519565	0.04669409	-0.014484781	0.141762519	0.243794483	0.059817398	0.100655812	0.149729083	0.009758624	0.997466038	0.996556542	Bacteria.Bacteroidetes.Bacteroidia.Bacteroidales.Rikenellaceae	POPDC3
165487	ENSG00000132429	rs7766819	0.767157857	0.027896186	0.073466252	0.593424034	0.047019478	-0.533859171	-0.115414955	0.048891966	0.158145633	0.237440633	0.063453768	0.091133114	0.385784225	0.022531023	0.897835197	0.997412515	Bacteria.Proteobacteria.Gammaproteobacteria.Enterobacteriales.Enterobacteriaceae.Citrobacter	POPDC3
165488	ENSG00000132429	rs7766819	0.106181314	0.007502635	0.633245549	0.768521223	0.216448705	-0.602515515	-0.023602127	0.030184396	0.132142193	0.218411028	0.049233614	0.102138491	0.078533067	0.005195385	0.987110375	0.993342035	Bacteria.Proteobacteria.Betaproteobacteria.Burkholderiales.Alcaligenaceae.Parasutterella	POPDC3
165489	ENSG00000132429	rs7766819	0.211269405	0.055318819	0.910510271	0.895690592	0.234850618	-0.639696994	0.008244597	-0.017916105	0.186044113	0.327901637	0.073072975	0.136126905	0.339507293	0.062930356	0.999028109	0.997798285	Bacteria.Actinobacteria.Actinobacteria.Micrococcales.Micrococcaceae	POPDC3
165490	ENSG00000132429	rs7766819	0.102172557	0.013078989	0.54096337	0.373291405	0.218350637	-0.568092906	-0.034687834	0.099765361	0.131737984	0.222723645	0.056444078	0.111294234	0.070973697	0.005925376	0.836286492	0.881570124	Bacteria.Proteobacteria.Gammaproteobacteria.Pasteurellales.Pasteurellaceae	POPDC3
165491	ENSG00000132429	rs7766819	0.114446466	0.109106043	0.754369001	0.280868368	0.218829329	-0.429368699	-0.022415537	-0.184517162	0.136795825	0.264361713	0.071344269	0.169705444	0.099357898	0.037546376	0.73662589	0.921307549	Bacteria.Firmicutes.Bacilli.Lactobacillales.Streptococcaceae.Streptococcus	POPDC3
165492	ENSG00000132429	rs7766819	0.161376898	0.088695904	0.594737888	0.962436366	0.316413922	-0.624983465	0.045656511	-0.006520305	0.223401641	0.361716343	0.085406602	0.137921256	0.267048165	0.096192177	0.798926789	0.916063616	Bacteria.Firmicutes.Erysipelotrichia.Erysipelotrichales.Erysipelotrichaceae.Faecalitalea	POPDC3
165493	ENSG00000132429	rs7766819	0.085506638	0.006039587	0.39358114	0.385539386	0.352565388	-0.756680487	0.069131984	-0.112986748	0.201955554	0.26670303	0.080502099	0.129344416	0.138484305	0.008967307	0.974916192	0.961811269	Bacteria.Firmicutes.Clostridia.Clostridiales.Ruminococcaceae.Ruminococcus.1	POPDC3
165494	ENSG00000132429	rs7766819	0.180537807	0.033243086	0.837425551	0.884371963	0.24627871	-0.637093442	0.014743174	-0.018250042	0.181967269	0.292959367	0.071569035	0.125006346	0.248662417	0.037452705	0.999814869	0.94604106	Bacteria.Actinobacteria.Actinobacteria.Corynebacteriales.Corynebacteriaceae	POPDC3
165495	ENSG00000132429	rs7766819	0.222858383	0.204798899	0.980641372	0.484330891	0.223467074	-0.430555329	-0.001732309	0.120537549	0.181599125	0.336200653	0.071121701	0.171383965	0.239301445	0.148828543	0.998920038	0.99782309	Bacteria.Firmicutes.Bacilli.Bacillales.Staphylococcaceae.Staphylococcus	POPDC3
165496	ENSG00000132429	rs7766819	0.116702736	0.006981629	0.230764485	0.372794494	0.208197522	-0.5999241	0.07980248	-0.108343192	0.13097425	0.215424876	0.065976723	0.12073697	0.077147817	0.004507092	0.941705538	0.923157358	Bacteria.Firmicutes.Clostridia.Clostridiales.Lachnospiraceae.Coprococcus.1	POPDC3
165497	ENSG00000132429	rs7766819	0.10550321	0.007336846	0.756148957	0.807862445	0.217295224	-0.605594013	-0.019054683	0.027650934	0.132396313	0.218880006	0.06110503	0.113248106	0.073969458	0.003871522	0.998880039	0.994081098	Bacteria.Proteobacteria.Deltaproteobacteria.Desulfovibrionales.Desulfovibrionaceae.Bilophila	POPDC3
165498	ENSG00000132429	rs7766819	0.045270365	0.003682459	0.026487751	0.515189972	0.260662569	-0.630041519	-0.144052704	0.063025614	0.127723568	0.20921522	0.06346292	0.096324758	0.046098417	0.002928917	0.280410432	0.95618502	Bacteria.Firmicutes.Negativicutes.Selenomonadales.Veillonellaceae.Veillonella	POPDC3
165499	ENSG00000132429	rs7766819	0.079301491	0.021374982	0.38050867	0.426049082	0.34852164	-0.830769775	0.087874159	-0.153548653	0.19554711	0.352401346	0.099531902	0.191714193	0.164299913	0.031039686	0.862533011	0.978883571	Bacteria.Firmicutes.Clostridia.Clostridiales.Family.XIII.Family.XIII.AD3011.group	POPDC3
165500	ENSG00000132429	rs7766819	0.108158397	0.006795892	0.81196834	0.931147597	0.216091854	-0.615782135	0.014522068	0.010047641	0.132684169	0.220345482	0.060802037	0.115847763	0.082405398	0.004109086	0.936414022	0.963378535	Bacteria.Proteobacteria.Deltaproteobacteria	POPDC3
165501	ENSG00000132429	rs7766819	0.202953244	0.006344205	0.572489104	0.627530974	0.183331067	-0.670279414	0.033611506	0.047308403	0.142564498	0.237732406	0.059256574	0.097046132	0.168662173	0.005512444	0.935773729	0.924348814	Bacteria.Firmicutes.Clostridia.Clostridiales.Lachnospiraceae.Roseburia	POPDC3
165502	ENSG00000132429	rs7766819	0.076907923	0.007042848	0.222667797	0.562849465	0.236442399	-0.607436841	0.07801674	-0.066253211	0.131574789	0.218371263	0.063373408	0.113924811	0.067308983	0.004371685	0.999334555	0.984995763	Bacteria.Firmicutes.Erysipelotrichia.Erysipelotrichales.Erysipelotrichaceae.Erysipelotrichaceae.UCG.003	POPDC3
165503	ENSG00000132429	rs7766819	0.200683792	0.026180604	0.44141796	0.238643731	0.492468259	-1.157075862	-0.054898482	0.118358725	0.38101388	0.508674018	0.07088513	0.099532711	0.737611614	0.213538227	0.99911693	0.98634337	Bacteria.Bacteroidetes.Bacteroidia.Bacteroidales.Bacteroidaceae.Bacteroides	POPDC3
165504	ENSG00000132429	rs7766819	0.067215933	0.023600442	0.272532348	0.460289715	0.43203462	-0.803223854	0.093665162	-0.091422887	0.232166566	0.346625232	0.084650901	0.123092845	0.280753034	0.064806911	0.998986731	0.998377846	Bacteria.Firmicutes.Clostridia.Clostridiales.Family.XI.Anaerococcus	POPDC3
165505	ENSG00000132429	rs7766819	0.028859552	0.001564159	0.082969967	0.02651603	0.315843539	-0.705393507	0.120666001	-0.221887622	0.141365028	0.213790527	0.068543974	0.097772366	0.045922175	0.001328375	0.999989953	0.904855156	Bacteria.Firmicutes.Clostridia.Clostridiales.Christensenellaceae	POPDC3
165506	ENSG00000132429	rs7766819	0.072761264	0.015129587	0.385015588	0.909933228	0.249239175	-0.594125443	0.06607244	0.017550701	0.136684269	0.238186166	0.075554279	0.154553297	0.067550952	0.006393103	0.788564457	0.999116829	Bacteria.Firmicutes.Clostridia.Clostridiales.Ruminococcaceaencultured	POPDC3
165507	ENSG00000132429	rs7766819	0.310850722	0.014425851	0.770057942	0.479084414	0.182796359	-0.778494228	-0.02328017	-0.094014311	0.178987483	0.309802777	0.079318085	0.132075835	0.279895217	0.024298957	0.963485106	0.971945944	Bacteria.Firmicutes.Bacilli.Lactobacillales.Carnobacteriaceae.Granulicatella	POPDC3
165508	ENSG00000132429	rs7766819	0.047504807	0.004910843	0.269248815	0.364090853	0.320150216	-0.728099168	0.086220858	-0.109390432	0.158533577	0.250134725	0.077385979	0.119694976	0.079674825	0.005688875	0.911591624	0.867628231	Bacteria.Firmicutes.Clostridia.Clostridiales.Ruminococcaceae.Ruminococcaceae.UCG.005	POPDC3
165509	ENSG00000132429	rs7766819	0.069473494	0.00814281	0.456591234	0.242462811	0.284768553	-0.865754173	0.077212459	-0.209295527	0.154316992	0.317286231	0.103104142	0.17745547	0.110327178	0.011515113	0.921832501	0.989731238	Bacteria.Actinobacteria.Coriobacteriia.Coriobacteriales.Coriobacteriaceae	POPDC3
165510	ENSG00000132429	rs7766819	0.049180457	0.004181565	0.243891457	0.103099241	0.386116323	-1.122116334	0.081245984	-0.243532859	0.192675701	0.378163226	0.069097387	0.147336014	0.162726881	0.015212091	0.984987993	0.971423926	Bacteria.Proteobacteria.Deltaproteobacteria.Desulfovibrionales.Desulfovibrionaceae.Desulfovibrio	POPDC3
165511	ENSG00000132429	rs7766819	0.057310011	0.001049282	0.299316484	0.039055734	0.36083512	-1.204933049	0.086625006	-0.311656912	0.186503168	0.351420705	0.082805066	0.14801946	0.141956478	0.005025276	0.953700178	0.766255663	Bacteria.Firmicutes.Clostridia.Clostridiales.Ruminococcaceae.Ruminiclostridium.6	POPDC3
165512	ENSG00000132429	rs7766819	0.190957254	0.009771938	0.014902798	0.399720022	0.168867551	-0.575704776	0.171689644	-0.113309597	0.1278022	0.216347269	0.068669027	0.133681702	0.111073573	0.005363532	0.997048205	0.999513539	Bacteria.Firmicutes.Clostridia.Clostridiales.Lachnospiraceae.Dorea	POPDC3
165513	ENSG00000132429	rs7766819	0.00052219	0.002155467	0.001762704	0.020279355	1.552802806	-2.12709602	-0.324246962	0.362448345	0.425625506	0.666085188	0.099456616	0.152377277	0.09817843	0.156654525	0.522221783	0.99665811	Bacteria.Proteobacteria	POPDC3
165514	ENSG00000132429	rs7766819	0.081324323	0.005063833	0.573607471	0.40035581	0.249253052	-0.692846835	0.03171919	-0.087113638	0.140810769	0.238914478	0.056084103	0.102915442	0.082365729	0.004177247	0.80287043	0.922601521	Bacteria.Firmicutes.Negativicutes.Selenomonadales.Acidaminococcaceae.Phascolarctobacterium	POPDC3
165515	ENSG00000132429	rs7766819	0.105822824	0.014304291	0.601810459	0.357273149	0.215747025	-0.561518913	-0.02913222	0.102708843	0.131575976	0.223166137	0.05556159	0.110789844	0.070721873	0.006544399	0.866107547	0.921796798	Bacteria.Proteobacteria.Gammaproteobacteria.Pasteurellales.Pasteurellaceae.Haemophilus	POPDC3
165516	ENSG00000132429	rs7766819	0.000710501	0.001588739	0.001278789	0.143090116	0.57282281	-0.853181528	-0.174489099	0.10955519	0.16125168	0.25898311	0.051853298	0.073922142	0.007407822	0.003368951	0.886991818	0.965530807	Bacteria.Proteobacteria.Gammaproteobacteria.Enterobacteriales.Enterobacteriaceae	POPDC3
165517	ENSG00000132429	rs7766819	0.061260889	0.01672088	0.337757954	0.437619986	0.25413435	-0.54952151	0.057044168	0.088300702	0.13346855	0.2238147	0.059075	0.113067289	0.06948806	0.008644069	0.709049069	0.906418779	Bacteria.Firmicutes.Clostridia.Clostridiales.Lachnospiraceae.Lachnospira	POPDC3
165518	ENSG00000132429	rs7766819	0.167462926	0.014274932	0.464226421	0.661417065	0.19175832	-0.587193508	0.053954801	-0.049755167	0.137385716	0.233296335	0.073289685	0.113095047	0.116245738	0.008661293	0.890732322	0.908786274	Bacteria.Firmicutes.Clostridia.Clostridiales.Lachnospiraceaencultured	POPDC3
165519	ENSG00000132429	rs7766819	0.006243475	0.007786015	0.027915425	0.124485106	0.679460315	-1.182346651	0.194727639	-0.234709672	0.240497077	0.430716563	0.086618633	0.150839431	0.047304052	0.031184227	0.264171545	0.656022882	Bacteria.Firmicutes.Erysipelotrichia.Erysipelotrichales.Erysipelotrichaceae.Holdemanella	POPDC3
165520	ENSG00000132429	rs7766819	0.121870196	0.005272107	0.664933569	0.170148849	0.247552635	-0.644630731	0.029322287	-0.115752998	0.157967102	0.223389118	0.067397262	0.083463698	0.111221304	0.005523028	0.998970432	0.998994847	Bacteria.Firmicutes.Erysipelotrichia.Erysipelotrichales.Erysipelotrichaceae.Erysipelatoclostridium	POPDC3
165521	ENSG00000132429	rs7766819	0.202229691	0.009947247	0.760500361	0.44599768	0.25948429	-0.66930119	-0.021921548	0.089977834	0.201456692	0.252150367	0.07161822	0.117358313	0.244839621	0.012843054	0.964011852	0.92558861	Bacteria.Proteobacteria.Betaproteobacteria	POPDC3
165522	ENSG00000132429	rs7766819	0.122901613	0.021106425	0.539218601	0.448844153	0.320172604	-0.817194196	0.054781053	-0.126925963	0.204881933	0.345894722	0.088755675	0.166595176	0.220195165	0.027264095	0.998768023	0.985214694	Bacteria.Firmicutes.Clostridia.Clostridiales.Ruminococcaceae.Ruminococcaceae.NK4A214.group	POPDC3
165523	ENSG00000132429	rs7766819	0.471104799	0.06762927	0.092463362	0.713129768	-0.190961707	-0.661882311	0.101475901	0.03306687	0.263449184	0.356232692	0.059435805	0.089553519	0.706645054	0.163910569	0.999785669	0.999420701	Bacteria.Firmicutes.Clostridia.Clostridiales.Ruminococcaceae.Faecalibacterium	POPDC3
165524	ENSG00000132429	rs7766819	0.128150397	0.01173383	0.646792258	0.455960302	0.27985325	-0.752089611	-0.046046177	0.129034447	0.181630339	0.29014688	0.100028566	0.172061383	0.182391562	0.01370628	0.947972896	0.972299477	Bacteria.Actinobacteria	POPDC3
165525	ENSG00000132429	rs7766819	0.072216917	0.00953044	0.423361563	0.549779731	0.29884935	-0.705863286	0.059261857	-0.08030391	0.16357101	0.264332572	0.073561597	0.133577266	0.11958395	0.010268279	0.915131675	0.962247343	Bacteria.Firmicutes.Clostridia.Clostridiales.Ruminococcaceae.Ruminococcaceae.UCG.003	POPDC3
165526	ENSG00000132429	rs7766819	0.027806753	0.001500918	0.079981677	0.02626119	0.319245278	-0.708939282	0.11966545	-0.22082878	0.141904111	0.213989568	0.067296898	0.097135	0.045039001	0.001270873	0.999417824	0.894814498	Bacteria.Firmicutes.Clostridia.Clostridiales.Christensenellaceae.Christensenellaceae.R.7.group	POPDC3
165527	ENSG00000132429	rs7766819	0.204356458	0.118500735	0.802545627	0.948770382	0.259266293	-0.5811025	0.019049963	0.008333762	0.202248797	0.367393012	0.075877308	0.129213969	0.311525111	0.114866905	0.996423631	0.978078309	Bacteria.Bacteroidetes.Bacteroidia.Bacteroidales.Prevotellaceae.Prevotella.7	POPDC3
165528	ENSG00000132429	rs7766819	0.078212401	0.017887046	0.431291026	0.985684255	0.319274638	-0.625806501	0.047279235	-0.001517682	0.178470889	0.257676422	0.0597081	0.084263244	0.139737471	0.024373918	0.999614985	0.99936283	Bacteria.Firmicutes.Clostridia.Clostridiales.Lachnospiraceae.Tyzzerella.4	POPDC3
165529	ENSG00000132436	rs10499695	0.823795866	0.370435457	0.956170903	0.907375211	-0.045925912	0.143264802	0.004188709	-0.006974737	0.205436596	0.158863071	0.075925752	0.059716494	0.312913455	0.079533634	0.878379326	0.885542616	Bacteria.Fusobacteria.Fusobacteriia.Fusobacteriales	FIGNL1
165530	ENSG00000132436	rs10499695	0.58194053	0.180125372	0.319577351	0.275743455	-0.103287785	0.211456812	-0.082061028	0.07175655	0.186682376	0.156088658	0.081824657	0.065290188	0.263950956	0.061887382	0.999550314	0.996901429	Bacteria.Proteobacteria.Gammaproteobacteria.Pseudomonadales	FIGNL1
165531	ENSG00000132436	rs10499695	0.40655246	0.186952207	0.350587711	0.450609135	-0.199722763	0.228922132	-0.078367355	0.041555223	0.239097903	0.171670254	0.083359507	0.054756562	0.265151907	0.091070984	0.998735039	0.999709092	Bacteria.Bacteroidetes.Bacteroidia.Bacteroidales.Prevotellaceae.Prevotella.9	FIGNL1
165532	ENSG00000132436	rs10499695	0.773684642	0.737300503	0.29211631	0.353027799	0.060711506	0.060803469	0.12568894	-0.087111055	0.210262952	0.1805073	0.118353644	0.093133996	0.456808959	0.212156036	0.750695093	0.970307856	Bacteria.Bacteroidetes.Bacteroidia.Bacteroidales.Porphyromonadaceae.Odoribacter	FIGNL1
165533	ENSG00000132436	rs10499695	0.90239233	0.379771976	0.82310934	0.967121372	-0.027461044	0.165654675	-0.020064528	-0.002815961	0.223056915	0.187339487	0.089398701	0.068058477	0.489222065	0.188611404	0.958866253	0.927927584	Bacteria.Firmicutes.Negativicutes.Selenomonadales.Veillonellaceae	FIGNL1
165534	ENSG00000132436	rs10499695	0.154133739	0.300671973	0.087722258	0.480966384	-0.365789364	0.238883612	0.194465262	-0.069956833	0.253732359	0.228996066	0.112197274	0.098702437	0.302830661	0.228405373	0.995261573	0.98026227	Bacteria.Firmicutes.Clostridia.Clostridiales.Lachnospiraceae.Lachnospiraceae.UCG.008	FIGNL1
165535	ENSG00000132436	rs10499695	0.784595157	0.831214452	0.870008843	0.727271582	-0.079752553	0.054790042	-0.019943662	-0.034341339	0.290589228	0.256039997	0.121396691	0.09805001	0.642923782	0.398067368	0.996483139	0.883046569	Bacteria.Bacteroidetes.Bacteroidia.Bacteroidales.Porphyromonadaceae.Butyricimonas	FIGNL1
165536	ENSG00000132436	rs10499695	0.120359501	0.034691598	0.084918904	0.062522071	-0.493138991	0.476812011	-0.282799254	0.215690988	0.31338067	0.221103278	0.161680726	0.113842637	0.279148681	0.066619723	0.846734024	0.835920165	Bacteria.Firmicutes.Clostridia.Clostridiales.Ruminococcaceae.Anaerotruncus	FIGNL1
165537	ENSG00000132436	rs10499695	0.086275357	0.390169785	0.081913	0.527216427	-0.812626256	0.360789868	0.179887262	-0.055931775	0.466654928	0.417096147	0.101824769	0.087994433	0.647594756	0.606247665	0.956359196	0.934987633	Bacteria.Firmicutes.Clostridia.Clostridiales.Ruminococcaceae	FIGNL1
165538	ENSG00000132436	rs10499695	0.905371081	0.214694848	0.864372912	0.615392564	-0.025838705	0.223654931	0.017437803	0.040846933	0.216519276	0.178522352	0.101691433	0.080919783	0.562637258	0.135730421	0.937418521	0.911650628	Bacteria.Firmicutes.Clostridia.Clostridiales.Lachnospiraceae..Eubacterium..xylanophilum.group	FIGNL1
165539	ENSG00000132436	rs10499695	0.687372591	0.446536125	0.768350619	0.880751519	-0.111948022	0.170692726	-0.035094723	0.012977471	0.27696205	0.22289991	0.118664053	0.086172463	0.541680271	0.233163799	0.99946547	0.972078348	Bacteria.Firmicutes.Erysipelotrichia.Erysipelotrichales.Erysipelotrichaceae..Clostridium..innocuum.group	FIGNL1
165540	ENSG00000132436	rs10499695	0.918249413	0.367550553	0.710035513	0.816616362	0.028509644	0.189892131	-0.03052948	-0.014078803	0.276704705	0.209294326	0.081757261	0.060468972	0.622359595	0.216171076	0.889274123	0.995251343	Bacteria.Proteobacteria.Gammaproteobacteria	FIGNL1
165541	ENSG00000132436	rs10499695	0.407770048	0.605930252	0.341283587	0.732850519	-0.188413387	0.089187744	-0.091613286	-0.022627301	0.22614822	0.172052565	0.095574817	0.066010427	0.321534769	0.235297851	0.864071281	0.929363147	Bacteria.Firmicutes.Clostridia.Clostridiales.Lachnospiraceae.Lachnospiraceae.UCG.010	FIGNL1
165542	ENSG00000132436	rs10499695	0.312998659	0.136021411	0.288983107	0.291303955	-0.292926903	0.316305037	-0.110343082	0.076649005	0.288109298	0.209585155	0.10322499	0.072053278	0.342675957	0.121966647	0.999586829	0.996426659	Bacteria.Firmicutes.Negativicutes.Selenomonadales.Veillonellaceae.Megasphaera	FIGNL1
165543	ENSG00000132436	rs10499695	0.888099619	0.581255088	0.956634686	0.68910488	-0.033172026	0.103687439	-0.006284526	0.036439099	0.234839699	0.187064171	0.115134702	0.090682089	0.3715919	0.169472593	0.997851323	0.977487446	Bacteria.Firmicutes.Clostridia.Clostridiales.Lachnospiraceae.Fusicatenibacter	FIGNL1
165544	ENSG00000132436	rs10499695	0.596316665	0.414456507	0.688769711	0.8906745	-0.124719679	0.140297346	0.049412564	0.012280697	0.23431035	0.170832414	0.122827865	0.089001958	0.320940879	0.117512671	0.999513786	0.974686324	Bacteria.Firmicutes.Erysipelotrichia.Erysipelotrichales.Erysipelotrichaceae	FIGNL1
165545	ENSG00000132436	rs10499695	0.441550704	0.162126623	0.038490707	0.25779339	-0.140653962	0.201074332	0.166546956	-0.076538224	0.18166597	0.142224783	0.078863898	0.067051524	0.2010835	0.044066305	0.863250727	0.939697157	Bacteria.Proteobacteria.Deltaproteobacteria	FIGNL1
165546	ENSG00000132436	rs10499695	0.988637673	0.437235789	0.716983209	0.935536302	-0.003345927	0.14434562	-0.043808766	0.007184475	0.234061123	0.184676099	0.120336708	0.088489302	0.517368593	0.172964859	0.802181241	0.992983965	Bacteria.Firmicutes.Bacilli	FIGNL1
165547	ENSG00000132436	rs10499695	0.586321031	0.631740466	0.520659247	0.832009017	-0.128677143	0.098285442	-0.057840636	-0.01567456	0.235302964	0.204115418	0.089566748	0.073600829	0.403682884	0.211127947	0.978617443	0.997803387	Bacteria.Actinobacteria.Actinobacteria.Micrococcales	FIGNL1
165548	ENSG00000132436	rs10499695	0.910423939	0.247445719	0.259270859	0.797694715	-0.020603088	0.175987154	-0.103285284	0.018950173	0.182431194	0.150814704	0.090767303	0.073630386	0.420716704	0.088972664	0.598388811	0.955521635	Bacteria.Actinobacteria.Actinobacteria	FIGNL1
165549	ENSG00000132436	rs10499695	0.291385202	0.151238119	0.246956926	0.368259965	-0.284862032	0.269146655	-0.124137244	0.066568404	0.267827729	0.185362305	0.106270107	0.073479438	0.30686774	0.116544698	0.805342449	0.90296591	Bacteria.Firmicutes.Clostridia.Clostridiales.Ruminococcaceae.Ruminococcaceae.UCG.014	FIGNL1
165550	ENSG00000132436	rs10499695	0.540960223	0.153287781	0.408186371	0.25764043	-0.129803695	0.22277416	-0.094182053	0.089370813	0.211215055	0.154206528	0.11314549	0.078268144	0.350797053	0.076245679	0.834013076	0.958875131	Bacteria.Firmicutes.Clostridia.Clostridiales.Ruminococcaceae..Eubacterium..coprostanoligenes.group	FIGNL1
165551	ENSG00000132436	rs10499695	0.469712401	0.211906151	0.329099169	0.559312195	-0.148807799	0.192466778	-0.102122337	0.041827858	0.20464842	0.152683683	0.103867213	0.071276239	0.236532778	0.068739714	0.799177907	0.994491973	Bacteria.Firmicutes.Clostridia.Clostridiales.Peptostreptococcaceae.Intestinibacter	FIGNL1
165552	ENSG00000132436	rs10499695	0.252812583	0.092846632	0.126730632	0.326151819	-0.253970401	0.275281746	-0.153197778	0.071727081	0.220148956	0.161429841	0.099051627	0.072506231	0.145834933	0.028582481	0.495825176	0.950831879	Bacteria.Actinobacteria.Actinobacteria.Bifidobacteriales.Bifidobacteriaceae.Bifidobacterium	FIGNL1
165553	ENSG00000132436	rs10499695	0.899110847	0.307559782	0.358799115	0.79423268	-0.023582192	0.152092707	0.0714076	-0.015568266	0.185287408	0.147906066	0.07727235	0.059449016	0.324684336	0.082411267	0.655285315	0.995306766	Bacteria.Firmicutes.Negativicutes.Selenomonadales.Acidaminococcaceae	FIGNL1
165554	ENSG00000132436	rs10499695	0.219391143	0.097114028	0.174366412	0.187974512	-0.344223191	0.363166037	-0.214880725	0.153157908	0.277614666	0.215794006	0.156492389	0.11512415	0.274306438	0.080256963	0.798836761	0.978883571	Bacteria.Firmicutes.Clostridia.Clostridiales.Family.XIII.Family.XIII.AD3011.group	FIGNL1
165555	ENSG00000132436	rs10499695	0.513967228	0.200659964	0.341644525	0.490388131	-0.129620713	0.190335244	-0.099861646	0.050800192	0.197527838	0.147251082	0.104258307	0.073244914	0.239551131	0.046898195	0.67167512	0.869357444	Bacteria.Firmicutes.Clostridia.Clostridiales.Peptostreptococcaceae	FIGNL1
165556	ENSG00000132436	rs10499695	0.961149723	0.410416334	0.238443053	0.118568822	-0.009063807	0.117058448	0.081794807	-0.079293578	0.185368508	0.141302613	0.068754907	0.050141572	0.366484178	0.099626749	0.625376952	0.743327224	Bacteria.Proteobacteria.Betaproteobacteria.Burkholderiales.Alcaligenaceae.Sutterella	FIGNL1
165557	ENSG00000132436	rs10499695	0.549184707	0.402073807	0.623871252	0.917678112	-0.142512621	0.144157826	0.061206586	0.009241937	0.236701033	0.17093289	0.124231008	0.089074283	0.330359858	0.138049334	0.993501001	0.955326963	Bacteria.Firmicutes.Erysipelotrichia.Erysipelotrichales	FIGNL1
165558	ENSG00000132436	rs10499695	0.157643231	0.055712276	0.116062299	0.102282473	-0.424948516	0.431289264	-0.241899264	0.18297785	0.297318772	0.221440556	0.151903895	0.110432544	0.317627068	0.076562317	0.968970412	0.998920199	Bacteria.Firmicutes.Clostridia.Clostridiales.Lachnospiraceae..Eubacterium..ventriosum.group	FIGNL1
165559	ENSG00000132436	rs10499695	0.597527335	0.296192627	0.499690567	0.648457136	-0.10585576	0.178287504	-0.101383775	0.054520459	0.19952952	0.16931801	0.149375727	0.119040419	0.321969294	0.102202473	0.799217605	0.83253126	Bacteria.Firmicutes.Clostridia.Clostridiales.Ruminococcaceae.Butyricicoccus	FIGNL1
165560	ENSG00000132436	rs10499695	0.460331289	0.156515996	0.258260208	0.271790254	-0.149030633	0.221782248	-0.114685165	0.089248873	0.200675265	0.154744324	0.100569798	0.080533733	0.267249265	0.047583357	0.899175418	0.89150225	Bacteria.Firmicutes.Clostridia.Clostridiales.Lachnospiraceae..Eubacterium..eligens.group	FIGNL1
165561	ENSG00000132436	rs10499695	0.236665692	0.252605365	0.120375679	0.370517753	-0.267287434	0.227267281	-0.205483172	0.096701796	0.223817273	0.196915031	0.13058654	0.107248972	0.29539252	0.141552592	0.999274386	0.998480911	Bacteria.Firmicutes.Clostridia.Clostridiales.Ruminococcaceae.Ruminococcaceae.UCG.013	FIGNL1
165562	ENSG00000132436	rs10499695	0.080978371	0.172951918	0.083328273	0.232314302	-1.184711821	0.88502084	0.236543918	-0.152831323	0.668501649	0.6423935	0.134528038	0.126778284	0.683750421	0.472342125	0.876179581	0.744177663	Bacteria.Firmicutes.Clostridia.Clostridiales.Lachnospiraceae	FIGNL1
165563	ENSG00000132436	rs10499695	0.464057205	0.271914397	0.329792594	0.572843078	-0.149734266	0.169739388	-0.096023576	0.039520124	0.203314712	0.153204396	0.097805395	0.069737807	0.351696244	0.121876706	0.974916192	0.973716764	Bacteria.Firmicutes.Clostridia.Clostridiales.Ruminococcaceae.Ruminococcus.1	FIGNL1
165564	ENSG00000132436	rs10499695	0.744137495	0.283578729	0.831600076	0.935400566	-0.060510153	0.156745021	-0.015662595	0.004321649	0.184622429	0.144984046	0.073363281	0.053116522	0.237130111	0.068070901	0.95477287	0.984202481	Bacteria.Firmicutes.Negativicutes.Selenomonadales.Veillonellaceae.Dialister	FIGNL1
165565	ENSG00000132436	rs10499695	0.392124522	0.135238446	0.226822808	0.247723148	-0.17831272	0.241206058	0.102593938	-0.074160058	0.206998091	0.159499095	0.084096402	0.063590203	0.206394721	0.060272443	0.82373905	0.994448463	Bacteria.Bacteroidetes.Bacteroidia.Bacteroidales.Porphyromonadaceae	FIGNL1
165566	ENSG00000132436	rs10499695	0.371774798	0.131073531	0.315446567	0.277872448	-0.223152028	0.293700994	-0.155430978	0.133768599	0.248146214	0.19210228	0.153655983	0.122259561	0.291547156	0.073558651	0.811289509	0.987554159	Bacteria.Firmicutes.Clostridia.Clostridiales.Family.XIII	FIGNL1
165567	ENSG00000132436	rs10499695	0.373915247	0.079566167	0.356028516	0.166750296	-0.239911799	0.337481425	-0.150198722	0.140330023	0.267987715	0.189523478	0.161594681	0.100368668	0.318440638	0.053499653	0.999550585	0.883018795	Bacteria.Firmicutes.Clostridia.Clostridiales.Lachnospiraceae.Lachnospiraceae.ND3007.group	FIGNL1
165568	ENSG00000132436	rs10499695	0.387730303	0.222622781	0.321792618	0.448717599	-0.212466173	0.255738189	0.098761858	-0.059248108	0.244357212	0.207717029	0.098932636	0.077743619	0.281505968	0.096081005	0.974757503	0.969189617	Bacteria.Firmicutes.Clostridia.Clostridiales.Ruminococcaceae.Subdoligranulum	FIGNL1
165569	ENSG00000132436	rs10499695	0.397555507	0.245483666	0.428070178	0.407368183	-0.322643765	0.408521319	0.111631596	-0.099707587	0.378899969	0.348622352	0.139992014	0.119573656	0.728649383	0.359306173	0.99967607	0.999141757	Bacteria.Firmicutes.Negativicutes.Selenomonadales	FIGNL1
165570	ENSG00000132436	rs10499695	0.284163266	0.051646979	0.15970828	0.069996203	-0.236976159	0.345830315	0.126115861	-0.134430245	0.219463832	0.174486291	0.088683316	0.072988045	0.20032475	0.033386647	0.999507593	0.920538495	Bacteria.Firmicutes.Clostridia.Clostridiales.Lachnospiraceae.Lachnoclostridium	FIGNL1
165571	ENSG00000132436	rs10499695	0.707122526	0.561101257	0.791067852	0.870179809	-0.111887619	0.186201786	-0.02839258	0.016112672	0.296507057	0.318749052	0.106738728	0.098207878	0.660307265	0.377846553	0.998986731	0.998377846	Bacteria.Firmicutes.Clostridia.Clostridiales.Family.XI.Anaerococcus	FIGNL1
165572	ENSG00000132436	rs10499695	0.345749204	0.148053818	0.275375506	0.309753246	-0.228698188	0.278444956	0.126942694	-0.09039292	0.240820907	0.1902485	0.11541393	0.088307317	0.304625638	0.098191089	0.998793879	0.998019463	Bacteria.Firmicutes.Clostridia.Clostridiales.Lachnospiraceae.Blautia	FIGNL1
165573	ENSG00000132436	rs10499695	0.559784478	0.254701921	0.471640354	0.761581774	-0.115516263	0.169402318	-0.071277794	0.022735037	0.197081541	0.147434226	0.098453572	0.07462366	0.260692465	0.055086591	0.999989953	0.995366106	Bacteria.Firmicutes.Clostridia.Clostridiales.Christensenellaceae	FIGNL1
165574	ENSG00000132436	rs10499695	0.444844086	0.232410491	0.186888315	0.477960545	-0.151424764	0.193589753	0.109036701	-0.046466331	0.197001427	0.160622095	0.08175535	0.065110933	0.234386627	0.073089942	0.997528932	0.993985312	Bacteria.Bacteroidetes.Bacteroidia.Bacteroidales.Rikenellaceae.Alistipes	FIGNL1
165575	ENSG00000132436	rs10499695	0.064252723	0.04180748	0.065278923	0.063620293	-1.023602214	1.124629711	0.191137013	-0.184610083	0.543904284	0.541768365	0.101963411	0.097855618	0.765987188	0.29715022	0.998947111	0.981145089	Bacteria.Bacteroidetes	FIGNL1
165576	ENSG00000132436	rs10499695	0.212422955	0.349804393	0.14840187	0.876442509	-0.325358474	0.18157039	-0.161057095	0.012413679	0.258401979	0.192820936	0.110138806	0.079531559	0.234254948	0.184537971	0.988161388	0.958055178	Bacteria.Firmicutes.Bacilli.Lactobacillales.Carnobacteriaceae	FIGNL1
165577	ENSG00000132436	rs10499695	0.703154385	0.430468307	0.788063612	0.89151361	-0.103514103	0.172500722	-0.053872917	0.021233684	0.270466862	0.217457681	0.199588098	0.155084919	0.395186344	0.177460856	0.930516582	0.994989321	Bacteria.Actinobacteria.Coriobacteriia.Coriobacteriales	FIGNL1
165578	ENSG00000132436	rs10499695	0.959438728	0.361548571	0.738932836	0.966543881	-0.011101082	0.150674508	-0.028177754	0.002461254	0.217448972	0.163991442	0.084194813	0.058458239	0.481589057	0.144690275	0.998302481	0.99762474	Bacteria.Proteobacteria.Gammaproteobacteria.Enterobacteriales.Enterobacteriaceae.Escherichia.Shigella	FIGNL1
165579	ENSG00000132436	rs10499695	0.67791973	0.111433688	0.392892443	0.031743493	-0.075474287	0.224173277	-0.058350541	0.10849485	0.180926772	0.138946391	0.067848056	0.049445361	0.258191984	0.039006069	0.99894297	0.998882343	Bacteria.Verrucomicrobia.Verrucomicrobiae.Verrucomicrobiales.Verrucomicrobiaceae.Akkermansia	FIGNL1
165580	ENSG00000132436	rs10499695	0.971568934	0.492279978	0.593437579	0.365784914	-0.006967433	0.104382335	-0.047210979	0.061588817	0.194751437	0.151161816	0.088003041	0.067630452	0.297577048	0.130949259	0.996033175	0.94492537	Bacteria.Firmicutes.Clostridia.Clostridiales.Lachnospiraceae.Lachnospiraceae.NK4A136.group	FIGNL1
165581	ENSG00000132436	rs10499695	0.704712133	0.288214211	0.811426496	0.649757023	-0.098533332	0.220623305	-0.025174682	0.036236331	0.258880075	0.206059485	0.105094385	0.079434012	0.513868727	0.178677968	0.999469974	0.993116906	Bacteria.Bacteroidetes.Bacteroidia.Bacteroidales.Porphyromonadaceae.Barnesiella	FIGNL1
165582	ENSG00000132436	rs10499695	0.665918126	0.16958676	0.685487048	0.26371889	-0.078305565	0.19995898	-0.030071147	0.07032811	0.180550918	0.143987985	0.073925168	0.062389163	0.252283377	0.055416596	0.990228423	0.955329568	Bacteria.Proteobacteria.Betaproteobacteria.Burkholderiales.Alcaligenaceae.Parasutterella	FIGNL1
165583	ENSG00000132436	rs10499695	0.759443489	0.276981831	0.762326549	0.28696595	-0.055804654	0.153531219	-0.042939908	0.10793443	0.181488224	0.140059655	0.141398265	0.10054648	0.213028009	0.061193622	0.972349599	0.956901174	Bacteria.Firmicutes.Clostridia.Clostridiales.Ruminococcaceae.Ruminiclostridium.5	FIGNL1
165584	ENSG00000132436	rs10499695	0.890557731	0.310090846	0.701581193	0.908811309	-0.027049046	0.156317458	-0.041657861	-0.009725939	0.195822178	0.152818237	0.108242597	0.084589242	0.355860437	0.078857757	0.730537901	0.955303348	Bacteria.Firmicutes.Bacilli.Lactobacillales.Streptococcaceae	FIGNL1
165585	ENSG00000132436	rs10499695	0.73517977	0.310114337	0.862103972	0.849288795	-0.067856686	0.162893323	-0.018235871	0.013859497	0.199769366	0.159254691	0.104578028	0.072649022	0.314844676	0.103967154	0.998173674	0.996819066	Bacteria.Firmicutes.Bacilli.Bacillales	FIGNL1
165586	ENSG00000132436	rs10499695	0.44208346	0.233137583	0.255722664	0.452970219	-0.157052899	0.207138304	-0.092121563	0.050210122	0.20308444	0.172133977	0.080349346	0.066508708	0.25153485	0.094601138	0.999305535	0.989974535	Bacteria.Proteobacteria.Gammaproteobacteria.Pseudomonadales.Pseudomonadaceae.Pseudomonas	FIGNL1
165587	ENSG00000132436	rs10499695	0.213264153	0.352072687	0.146245576	0.852922013	-0.324766484	0.180777929	-0.161748212	0.014568183	0.25841217	0.192891547	0.110014116	0.078273329	0.230860495	0.19595051	0.963485106	0.98063036	Bacteria.Firmicutes.Bacilli.Lactobacillales.Carnobacteriaceae.Granulicatella	FIGNL1
165588	ENSG00000132436	rs10499695	0.509233389	0.18438973	0.044527686	0.272280571	-0.119591376	0.18981516	0.160287147	-0.07399704	0.180205645	0.141505742	0.078259717	0.066840194	0.19450418	0.047864983	0.972085394	0.950708623	Bacteria.Proteobacteria.Deltaproteobacteria.Desulfovibrionales.Desulfovibrionaceae	FIGNL1
165589	ENSG00000132436	rs10499695	0.74834972	0.220678416	0.885621131	0.471372751	-0.093414745	0.277883414	-0.015265168	0.057392052	0.289963819	0.224745407	0.105711186	0.079225645	0.590892718	0.171029155	0.8408281	0.853650984	Bacteria.Firmicutes.Erysipelotrichia.Erysipelotrichales.Erysipelotrichaceae.Faecalitalea	FIGNL1
165590	ENSG00000132436	rs10499695	0.741736774	0.249280706	0.241348933	0.643678396	-0.059427625	0.162369801	0.138218132	-0.040662386	0.179571169	0.139691419	0.116911222	0.087503146	0.28657695	0.053983291	0.984441985	0.990525521	Bacteria.Firmicutes.Clostridia.Clostridiales.Ruminococcaceae.Flavonifractor	FIGNL1
165591	ENSG00000132436	rs10499695	0.78964789	0.320764224	0.98100238	0.808472358	-0.049052773	0.143395434	-0.002426712	0.018409606	0.183133256	0.143336157	0.101524809	0.075644006	0.26563478	0.086040155	0.999272465	0.952233551	Bacteria.Firmicutes.Clostridia.Clostridiales.Lachnospiraceae.Coprococcus.1	FIGNL1
165592	ENSG00000132436	rs10499695	0.63240923	0.389516367	0.629647814	0.935148671	-0.107092036	0.158291854	-0.047472199	0.006720513	0.222842421	0.182742014	0.097985477	0.082278931	0.285927679	0.125272896	0.998970432	0.998994847	Bacteria.Firmicutes.Erysipelotrichia.Erysipelotrichales.Erysipelotrichaceae.Erysipelatoclostridium	FIGNL1
165593	ENSG00000132436	rs10499695	0.644003672	0.568612665	0.689879584	0.951289606	-0.13277865	0.126505126	-0.043504654	-0.004591702	0.286013082	0.220788762	0.108551065	0.074880868	0.507978493	0.296524299	0.996423631	0.978463534	Bacteria.Bacteroidetes.Bacteroidia.Bacteroidales.Prevotellaceae.Prevotella.7	FIGNL1
165594	ENSG00000132436	rs10499695	0.99814791	0.67439168	0.765627916	0.799448997	-0.000588756	0.104661719	0.03000168	-0.022260252	0.252678232	0.248009661	0.10022903	0.087265275	0.62830759	0.302082175	0.997152221	0.990360691	Bacteria.Firmicutes.Clostridia.Clostridiales.Family.XI	FIGNL1
165595	ENSG00000132436	rs10499695	0.230411357	0.198976452	0.157957883	0.540573637	-0.291408221	0.231293298	0.138082285	-0.044317859	0.240737424	0.178260878	0.096684711	0.072044464	0.220535706	0.108054714	0.938500455	0.913406184	Bacteria.Proteobacteria.Betaproteobacteria.Burkholderiales	FIGNL1
165596	ENSG00000132436	rs10499695	0.453743101	0.13989424	0.353265993	0.188818468	-0.170986749	0.242905672	0.080719634	-0.087318159	0.226879909	0.162567791	0.086343658	0.065761554	0.269644855	0.054870619	0.891951797	0.830920119	Bacteria.Firmicutes.Clostridia.Clostridiales.Lachnospiraceae.Roseburia	FIGNL1
165597	ENSG00000132436	rs10499695	0.698446158	0.198563326	0.352490525	0.914432451	-0.070750874	0.18419793	-0.08529907	0.007451398	0.18182666	0.141831636	0.091094348	0.069082747	0.26792886	0.060166775	0.589300541	0.998332705	Bacteria.Firmicutes.Negativicutes.Selenomonadales.Veillonellaceae.Veillonella	FIGNL1
165598	ENSG00000132436	rs10499695	0.825743345	0.372898706	0.953633355	0.900939787	-0.045425461	0.142702846	0.004432396	-0.007462324	0.205507453	0.159062036	0.075941252	0.059720566	0.313128646	0.082430524	0.865188967	0.887742732	Bacteria.Fusobacteria.Fusobacteriia.Fusobacteriales.Fusobacteriaceae.Fusobacterium	FIGNL1
165599	ENSG00000132436	rs10499695	0.890478811	0.303319199	0.728040007	0.820177303	-0.026965206	0.15544815	-0.037718087	-0.019182012	0.195073632	0.149838936	0.108008362	0.084048858	0.37067397	0.083472867	0.729973111	0.921307549	Bacteria.Firmicutes.Bacilli.Lactobacillales.Streptococcaceae.Streptococcus	FIGNL1
165600	ENSG00000132436	rs10499695	0.296628727	0.190141833	0.249043811	0.415067321	-0.279867558	0.256925091	-0.133048184	0.063091216	0.26602974	0.194083905	0.114407332	0.076923868	0.270967872	0.14213847	0.998201428	0.99782309	Bacteria.Firmicutes.Bacilli.Bacillales.Staphylococcaceae.Staphylococcus	FIGNL1
165601	ENSG00000132436	rs10499695	0.872455755	0.41834247	0.87101192	0.954244879	-0.035237511	0.14823452	-0.017211038	0.004613095	0.218642432	0.182015983	0.105585402	0.080094756	0.414940167	0.135482799	0.99786128	0.999462671	Bacteria.Firmicutes.Clostridia.Clostridiales.Lachnospiraceae.Anaerostipes	FIGNL1
165602	ENSG00000132436	rs10499695	0.692121604	0.241199266	0.467893132	0.391403509	-0.072856136	0.168940048	-0.081784491	0.067439118	0.18318545	0.142851306	0.112013268	0.078168349	0.270963979	0.065469763	0.999334555	0.984995763	Bacteria.Firmicutes.Erysipelotrichia.Erysipelotrichales.Erysipelotrichaceae.Erysipelotrichaceae.UCG.003	FIGNL1
165603	ENSG00000132436	rs10499695	0.779311377	0.313391522	0.582909854	0.762873453	-0.051381287	0.1442864	-0.046474741	0.019065609	0.182614902	0.142029559	0.084215118	0.062931177	0.262411537	0.0680152	0.996546716	0.99835739	Bacteria.Firmicutes.Clostridia.Clostridiales.Ruminococcaceae.Ruminococcaceae.UCG.002	FIGNL1
165604	ENSG00000132436	rs10499695	0.877122848	0.684629356	0.697070049	0.93639393	0.058446289	0.133619479	0.051105024	-0.00858676	0.376542181	0.327537303	0.130709495	0.107190061	0.663757099	0.412686578	0.999437234	0.999779617	Bacteria.Proteobacteria.Betaproteobacteria.Neisseriales.Neisseriaceae	FIGNL1
165605	ENSG00000132436	rs10499695	0.174051741	0.5918271	0.149988739	0.794806397	-0.463923723	0.176133728	0.148313685	-0.02458117	0.33761408	0.326890682	0.101827099	0.094134322	0.455163866	0.491059479	0.742289324	0.912815886	Bacteria.Firmicutes.Clostridia.Clostridiales.Lachnospiraceae..Eubacterium..rectale.group	FIGNL1
165606	ENSG00000132436	rs10499695	0.82158819	0.350241603	0.723443806	0.591779195	-0.041779633	0.135508841	0.0263951	-0.027883264	0.184537065	0.144036812	0.074274464	0.051742495	0.26927374	0.101618312	0.99994518	0.999865593	Bacteria.Bacteroidetes.Bacteroidia.Bacteroidales.Prevotellaceae	FIGNL1
165607	ENSG00000132436	rs10499695	0.411895272	0.16287867	0.202127044	0.277392026	-0.167033308	0.215248661	-0.129430273	0.084963153	0.202269589	0.152527457	0.100463075	0.077574885	0.274185211	0.069320437	0.895011776	0.853552676	Bacteria.Firmicutes.Clostridia.Clostridiales.Ruminococcaceae.Ruminococcaceae.UCG.005	FIGNL1
165608	ENSG00000132436	rs10499695	0.61700075	0.5482621	0.516693677	0.759731288	-0.10257824	0.10070718	-0.047999137	-0.017097068	0.204142956	0.166879169	0.073623286	0.055671956	0.340537398	0.188186923	0.937318069	0.997412515	Bacteria.Proteobacteria.Gammaproteobacteria.Enterobacteriales.Enterobacteriaceae.Citrobacter	FIGNL1
165609	ENSG00000132436	rs10499695	0.786000111	0.301206491	0.763999917	0.839015849	-0.049823987	0.148187834	0.01952939	-0.012120193	0.182763016	0.142212702	0.064779403	0.059425667	0.256737414	0.068744654	0.892988388	0.98327859	Bacteria.Proteobacteria.Gammaproteobacteria.Pasteurellales.Pasteurellaceae.Haemophilus	FIGNL1
165610	ENSG00000132436	rs10499695	0.914250868	0.423566256	0.46510368	0.364193872	-0.020164667	0.117266376	-0.084508982	0.087262243	0.186551438	0.145627062	0.115019716	0.095502956	0.30320008	0.096304174	0.997048205	0.999513539	Bacteria.Firmicutes.Clostridia.Clostridiales.Lachnospiraceae.Dorea	FIGNL1
165611	ENSG00000132436	rs10499695	0.642853743	0.471151871	0.696342899	0.86759243	-0.140741861	0.178169681	-0.061705383	0.019817005	0.302115795	0.245827605	0.157423561	0.118403938	0.45722751	0.222798437	0.998330087	0.999834196	Bacteria.Actinobacteria.Coriobacteriia.Coriobacteriales.Coriobacteriaceae.Collinsella	FIGNL1
165612	ENSG00000132436	rs10499695	0.778837586	0.297990076	0.799961518	0.864562952	-0.051488577	0.149267879	0.016867653	-0.010318721	0.182593517	0.142291186	0.066298249	0.060260609	0.261632535	0.066435702	0.869749373	0.937217323	Bacteria.Proteobacteria.Gammaproteobacteria.Pasteurellales.Pasteurellaceae	FIGNL1
165613	ENSG00000132436	rs10499695	0.972557702	0.298970854	0.560215318	0.954471124	0.007169304	0.178740581	-0.071459383	-0.005336313	0.207617525	0.170735416	0.122050668	0.093112543	0.53536232	0.124070479	0.943702904	0.980738272	Bacteria.Actinobacteria	FIGNL1
165614	ENSG00000132436	rs10499695	0.0728004	0.07456272	0.076935044	0.094311505	-1.933664989	1.79936302	0.329708176	-0.283575037	1.060582126	0.993121337	0.183492321	0.167053622	0.999415694	0.645675442	0.990344402	0.856463521	Bacteria.Firmicutes	FIGNL1
165615	ENSG00000132436	rs10499695	0.252800518	0.09281344	0.126769461	0.326683962	-0.253976568	0.275324733	-0.153179732	0.071642167	0.220148648	0.161438287	0.099050269	0.072500687	0.1454379	0.028598609	0.494907142	0.950702349	Bacteria.Actinobacteria.Actinobacteria.Bifidobacteriales.Bifidobacteriaceae	FIGNL1
165616	ENSG00000132436	rs10499695	0.11068443	0.11625415	0.116969212	0.151624565	-1.356728149	1.285408929	0.237529329	-0.202575506	0.839126763	0.807622391	0.149537421	0.139648447	0.982579677	0.544035447	0.996576058	0.739222486	Bacteria.Firmicutes.Clostridia.Clostridiales	FIGNL1
165617	ENSG00000132436	rs10499695	0.1846559	0.079475201	0.043847136	0.078544629	-0.279333001	0.287198115	-0.180861714	0.109274288	0.208368612	0.161235349	0.088013344	0.061152761	0.172007211	0.044329731	0.99830237	0.993631935	Bacteria.Firmicutes.Clostridia.Clostridiales.Clostridiaceae.1.Clostridium.sensu.stricto.1	FIGNL1
165618	ENSG00000132436	rs10499695	0.956945483	0.795896621	0.777248046	0.562620838	0.014258063	0.055446993	0.047815963	-0.074805266	0.263100164	0.213496553	0.168326133	0.128554917	0.480286097	0.283825499	0.949650893	0.989731238	Bacteria.Actinobacteria.Coriobacteriia.Coriobacteriales.Coriobacteriaceae	FIGNL1
165619	ENSG00000132436	rs10499695	0.76344056	0.327362872	0.97154973	0.929805679	-0.057194675	0.15816157	-0.00342089	0.006876804	0.189253302	0.16028333	0.095555044	0.077768821	0.34063339	0.083575301	0.870424584	0.924689794	Bacteria.Firmicutes.Clostridia.Clostridiales.Lachnospiraceae.Lachnospira	FIGNL1
165620	ENSG00000132436	rs10499695	0.215527772	0.492430154	0.202182178	0.751372171	-0.433421203	0.207281198	0.107664107	-0.022407766	0.346594868	0.300279888	0.083578634	0.070430424	0.552248884	0.437013886	0.999785669	0.999420701	Bacteria.Firmicutes.Clostridia.Clostridiales.Ruminococcaceae.Faecalibacterium	FIGNL1
165621	ENSG00000132436	rs10499695	0.444147127	0.232169966	0.186210702	0.4772886	-0.151668388	0.193697834	0.109174884	-0.04652953	0.197015309	0.160628111	0.081731454	0.065099689	0.234264291	0.072294536	0.997466038	0.994193156	Bacteria.Bacteroidetes.Bacteroidia.Bacteroidales.Rikenellaceae	FIGNL1
165622	ENSG00000132436	rs10499695	0.918041215	0.287140868	0.54405757	0.830914478	-0.021946619	0.20927458	0.044887268	0.013834792	0.212463221	0.195021428	0.073604221	0.064535038	0.423468266	0.134971584	0.885622901	0.860832023	Bacteria.Firmicutes.Clostridia.Clostridiales.Lachnospiraceae.Tyzzerella	FIGNL1
165623	ENSG00000132436	rs10499695	0.879080036	0.401477928	0.945696207	0.872969259	-0.040995902	0.177276477	0.006589933	0.011578367	0.268427167	0.209935463	0.096383467	0.072134658	0.630665222	0.257838551	0.987545902	0.979204363	Bacteria.Proteobacteria.Deltaproteobacteria.Desulfovibrionales.Desulfovibrionaceae.Desulfovibrio	FIGNL1
165624	ENSG00000132436	rs10499695	0.709963202	0.643331051	0.410051842	0.537956517	0.094142097	0.078916886	0.09427229	-0.046773691	0.252044516	0.169646661	0.113708144	0.075546419	0.388718327	0.19407254	0.835808853	0.926866716	Bacteria.Firmicutes.Clostridia.Clostridiales.Ruminococcaceae.Ruminococcus.2	FIGNL1
165625	ENSG00000132436	rs10499695	0.079289754	0.066154047	0.075495831	0.101101659	-0.79599644	0.850516627	0.159250017	-0.143391068	0.446596588	0.455225517	0.088183742	0.086236477	0.661298152	0.300367713	0.99911693	0.98634337	Bacteria.Bacteroidetes.Bacteroidia.Bacteroidales.Bacteroidaceae.Bacteroides	FIGNL1
165626	ENSG00000132436	rs10499695	0.064238169	0.041800347	0.065263617	0.063609014	-1.02365935	1.124668793	0.191150103	-0.184618758	0.543904155	0.541767703	0.101964439	0.09785594	0.764793347	0.296849237	0.998912436	0.981117471	Bacteria.Bacteroidetes.Bacteroidia.Bacteroidales	FIGNL1
165627	ENSG00000132436	rs10499695	0.849473379	0.236072166	0.637297739	0.856033391	-0.034498893	0.168875967	0.060671631	0.017049133	0.181061572	0.141230017	0.128088155	0.093606031	0.323219997	0.051482449	0.837393137	0.999116829	Bacteria.Firmicutes.Clostridia.Clostridiales.Ruminococcaceaencultured	FIGNL1
165628	ENSG00000132436	rs10499695	0.512947569	0.250973554	0.540660084	0.586565949	-0.190647728	0.231069722	-0.075609133	0.047287187	0.289821519	0.199514936	0.122938837	0.086527518	0.41204632	0.183687543	0.966546108	0.948324914	Bacteria.Firmicutes.Clostridia.Clostridiales.Ruminococcaceae.Ruminiclostridium.6	FIGNL1
165629	ENSG00000132436	rs10499695	0.59068926	0.531770664	0.530508544	0.88680868	-0.125219869	0.141692459	-0.059192767	0.011455591	0.231685123	0.225404188	0.093873992	0.080168042	0.444293803	0.241253482	0.999814869	0.94604106	Bacteria.Actinobacteria.Actinobacteria.Corynebacteriales.Corynebacteriaceae	FIGNL1
165630	ENSG00000132436	rs10499695	0.198931546	0.173307256	0.148774904	0.389505664	-0.326727774	0.24263892	-0.193614309	0.081334276	0.251788028	0.176267516	0.132526688	0.093895243	0.275232417	0.105753889	0.998768023	0.969982693	Bacteria.Firmicutes.Clostridia.Clostridiales.Ruminococcaceae.Ruminococcaceae.NK4A214.group	FIGNL1
165631	ENSG00000132436	rs10499695	0.651273782	0.229455444	0.463241725	0.421264738	-0.084368016	0.175363321	0.058321139	-0.047563016	0.185807191	0.144570534	0.079045672	0.058772352	0.23016848	0.055598867	0.934169653	0.990835033	Bacteria.Bacteroidetes.Bacteroidia.Bacteroidales.Porphyromonadaceae.Parabacteroides	FIGNL1
165632	ENSG00000132436	rs10499695	0.182200928	0.189279772	0.126578956	0.531559447	-0.3343345	0.238128629	0.1533965	-0.045551837	0.247984662	0.179530404	0.09913978	0.072426409	0.233658958	0.097351229	0.951961461	0.928069436	Bacteria.Proteobacteria.Betaproteobacteria	FIGNL1
165633	ENSG00000132436	rs10499695	0.525962585	0.652602983	0.561994729	0.443715265	-0.134436052	0.072859769	-0.061917183	-0.060326938	0.210858575	0.161120551	0.106235645	0.078289361	0.360624061	0.211400399	0.947175231	0.948450797	Bacteria.Firmicutes.Clostridia.Clostridiales.Ruminococcaceae.Ruminococcaceae.UCG.003	FIGNL1
165634	ENSG00000132436	rs10499695	0.243797025	0.105635968	0.054957919	0.105694835	-0.235943643	0.259518792	-0.160923722	0.095982499	0.200622724	0.15818426	0.082361989	0.058514204	0.19267505	0.057310644	0.995652601	0.976854668	Bacteria.Firmicutes.Clostridia.Clostridiales.Clostridiaceae.1	FIGNL1
165635	ENSG00000132436	rs10499695	0.603631502	0.195915612	0.044219463	0.133874488	-0.092985537	0.181183589	0.16719603	-0.100877519	0.178238535	0.138678117	0.081510992	0.06646888	0.22543251	0.04678698	0.998880039	0.91764775	Bacteria.Proteobacteria.Deltaproteobacteria.Desulfovibrionales.Desulfovibrionaceae.Bilophila	FIGNL1
165636	ENSG00000132436	rs10499695	0.312640309	0.21197791	0.176395207	0.573305939	-0.21744752	0.205403752	0.114312155	-0.036526918	0.213711726	0.162972465	0.083648465	0.064533957	0.224235867	0.103179784	0.943988959	0.926577937	Bacteria.Proteobacteria.Betaproteobacteria.Burkholderiales.Alcaligenaceae	FIGNL1
165637	ENSG00000132436	rs10499695	0.958844887	0.322282314	0.77683237	0.869772706	-0.011680658	0.169816473	-0.021912763	-0.009029046	0.22549736	0.170283646	0.076991647	0.054859058	0.560661352	0.142179382	0.99491143	0.965530807	Bacteria.Proteobacteria.Gammaproteobacteria.Enterobacteriales.Enterobacteriaceae	FIGNL1
165638	ENSG00000132436	rs10499695	0.676770534	0.111406739	0.397552333	0.031818653	-0.075679825	0.224123285	-0.057737239	0.108404618	0.180735103	0.138904738	0.067803852	0.049426746	0.253866895	0.039514955	0.998409995	0.996467843	Bacteria.Verrucomicrobia	FIGNL1
165639	ENSG00000132436	rs10499695	0.963707682	0.407657778	0.568417761	0.776250876	-0.009115001	0.13159366	0.044641704	-0.017202692	0.199564744	0.157910809	0.077873586	0.060281102	0.385323789	0.111772623	0.80270335	0.989945032	Bacteria.Firmicutes.Negativicutes.Selenomonadales.Acidaminococcaceae.Phascolarctobacterium	FIGNL1
165640	ENSG00000132436	rs10499695	0.922679009	0.368953673	0.519050314	0.746379043	-0.018592625	0.139243826	-0.059571363	0.023221296	0.190827657	0.153924113	0.091890815	0.071499779	0.331217294	0.099706235	0.890732322	0.913277553	Bacteria.Firmicutes.Clostridia.Clostridiales.Lachnospiraceaencultured	FIGNL1
165641	ENSG00000132436	rs10499695	0.728636782	0.994310169	0.302015199	0.139097835	0.077801282	-0.001226732	0.124281518	-0.131244288	0.22330001	0.171372745	0.119471644	0.087657396	0.46361921	0.334639634	0.960865384	0.992258538	Bacteria.Firmicutes.Clostridia.Clostridiales.Ruminococcaceae.Ruminiclostridium.9	FIGNL1
165642	ENSG00000132436	rs10499695	0.981099692	0.288656321	0.552385742	0.836067824	-0.004806312	0.172815833	-0.065022989	-0.018178131	0.202114109	0.161557236	0.108871104	0.087502155	0.456566157	0.089408998	0.629522863	0.910444892	Bacteria.Firmicutes.Bacilli.Lactobacillales	FIGNL1
165643	ENSG00000132436	rs10499695	0.271886684	0.194136541	0.188351872	0.460861992	-0.26918613	0.244432727	-0.105236946	0.044386428	0.242949459	0.186335615	0.079171925	0.059839039	0.268130578	0.12026738	0.999614985	0.99936283	Bacteria.Firmicutes.Clostridia.Clostridiales.Lachnospiraceae.Tyzzerella.4	FIGNL1
165644	ENSG00000132436	rs10499695	0.821503521	0.509406841	0.942142914	0.893506996	-0.0728924	0.182710709	0.008286113	-0.012431331	0.321804098	0.275429844	0.113736413	0.092505249	0.736831313	0.403569211	0.996108676	0.998901623	Bacteria.Firmicutes.Clostridia.Clostridiales.Lachnospiraceae..Ruminococcus..gnavus.group	FIGNL1
165645	ENSG00000132436	rs10499695	0.45695856	0.098983617	0.16090915	0.058307404	-0.1396249	0.245192486	0.139174236	-0.151101204	0.186598218	0.146524137	0.098151596	0.078419437	0.224831745	0.028899232	0.760739436	0.936167152	Bacteria.Firmicutes.Clostridia.Clostridiales.Lachnospiraceae..Eubacterium..hallii.group	FIGNL1
165646	ENSG00000132436	rs10499695	0.470829939	0.261305846	0.50085057	0.396442019	-0.487594428	0.528792234	0.106788937	-0.094716141	0.67226287	0.466711188	0.157767496	0.110967389	0.736624815	0.543686966	0.914905722	0.99665811	Bacteria.Proteobacteria	FIGNL1
165647	ENSG00000132436	rs10499695	0.556053397	0.259665973	0.47268886	0.78926395	-0.116957332	0.16829009	-0.069921842	0.019562158	0.197653436	0.148017548	0.096810409	0.072896876	0.262055401	0.055199406	0.999417824	0.997023453	Bacteria.Firmicutes.Clostridia.Clostridiales.Christensenellaceae.Christensenellaceae.R.7.group	FIGNL1
165648	ENSG00000132436	rs10499695	0.897301645	0.519516206	0.610442669	0.94922088	0.03296879	0.159554743	0.046879747	-0.005225458	0.254450034	0.246394004	0.091583242	0.081739888	0.542004373	0.363698301	0.705357394	0.912390294	Bacteria.Firmicutes.Erysipelotrichia.Erysipelotrichales.Erysipelotrichaceae.Holdemanella	FIGNL1
165649	ENSG00000132436	rs10499695	0.782966286	0.563846143	0.897563804	0.905939822	-0.070593378	0.126453524	-0.012070644	-0.009070964	0.255235956	0.217999013	0.093399878	0.076473315	0.614366902	0.280494497	0.999028109	0.997798285	Bacteria.Actinobacteria.Actinobacteria.Micrococcales.Micrococcaceae	FIGNL1
165650	ENSG00000132471	rs2290768	0.059888598	0.108097839	0.688495609	0.077050593	-0.289024301	0.385259718	-0.026753966	-0.192663332	0.150963438	0.236514765	0.06644216	0.107265779	0.135770631	0.08717464	0.914413849	0.792665488	Bacteria.Firmicutes.Clostridia.Clostridiales.Lachnospiraceae..Eubacterium..xylanophilum.group	WBP2
165651	ENSG00000132471	rs2290768	0.038585064	0.006461906	0.40541739	0.460062261	-0.310290838	0.656902303	0.045371332	-0.068392419	0.147003795	0.233536871	0.054184381	0.092037483	0.086672587	0.011465163	0.878870613	0.861488079	Bacteria.Firmicutes.Negativicutes.Selenomonadales.Veillonellaceae	WBP2
165652	ENSG00000132471	rs2290768	0.0175608	0.018678075	0.325829254	0.300377879	-0.278332767	0.514083586	-0.042636916	-0.084351659	0.114261233	0.213181689	0.043071129	0.080810702	0.028101095	0.010560756	0.99894297	0.998882343	Bacteria.Verrucomicrobia.Verrucomicrobiae.Verrucomicrobiales.Verrucomicrobiaceae.Akkermansia	WBP2
165653	ENSG00000132471	rs2290768	0.164797499	0.158759635	0.944242792	0.947315594	-0.225098947	0.599344787	0.004556136	0.009442601	0.160246203	0.42048065	0.064897604	0.142357855	0.280684971	0.119220853	0.99946547	0.97213975	Bacteria.Firmicutes.Erysipelotrichia.Erysipelotrichales.Erysipelotrichaceae..Clostridium..innocuum.group	WBP2
165654	ENSG00000132471	rs2290768	0.021959184	0.008738208	0.38512276	0.528238114	-0.292362216	0.578097509	-0.067167178	-0.103591819	0.124591994	0.213904921	0.07682354	0.163380526	0.042163632	0.00740986	0.783279043	0.814877111	Bacteria.Firmicutes.Clostridia.Clostridiales.Ruminococcaceae.Butyricicoccus	WBP2
165655	ENSG00000132471	rs2290768	0.049940882	0.019221048	0.965625407	0.486552445	-0.238376687	0.528037747	0.002302404	-0.075904379	0.119361709	0.220009589	0.053223269	0.108476038	0.063382563	0.012140433	0.999550314	0.996901429	Bacteria.Proteobacteria.Gammaproteobacteria.Pseudomonadales	WBP2
165656	ENSG00000132471	rs2290768	0.059846406	0.001614822	0.756625373	0.048025261	-0.269234759	1.137786704	-0.017126305	0.254480389	0.140603103	0.345935785	0.055032171	0.126318664	0.125631542	0.003730741	0.99721623	0.997803387	Bacteria.Actinobacteria.Actinobacteria.Micrococcales	WBP2
165657	ENSG00000132471	rs2290768	0.110790562	0.034993489	0.716299079	0.647850274	-0.210336856	0.520019728	0.022470827	-0.058814278	0.130131325	0.241553983	0.061568594	0.128177896	0.136361575	0.027207871	0.904058404	0.99827201	Bacteria.Firmicutes.Clostridia.Clostridiales.Ruminococcaceae..Eubacterium..coprostanoligenes.group	WBP2
165658	ENSG00000132471	rs2290768	0.546726138	0.677036975	0.333189493	0.050016187	-0.105028858	-0.181383123	0.066516339	-0.3158931	0.173372509	0.433550182	0.06823171	0.158229844	0.562696358	0.355265619	0.996483139	0.828086726	Bacteria.Bacteroidetes.Bacteroidia.Bacteroidales.Porphyromonadaceae.Butyricimonas	WBP2
165659	ENSG00000132471	rs2290768	0.097139573	0.0761062	0.998854932	0.135412666	-0.254443479	0.418246382	-8.81E-05	-0.144608474	0.151202635	0.232096323	0.061158659	0.095666688	0.171140278	0.073516788	0.898587489	0.800919553	Bacteria.Firmicutes.Clostridia.Clostridiales.Ruminococcaceae.Ruminococcaceae.UCG.014	WBP2
165660	ENSG00000132471	rs2290768	0.09791648	0.015886943	0.954115654	0.432192154	-0.233687524	0.542751235	0.002746024	-0.057823402	0.139197653	0.219265501	0.047543346	0.073167844	0.124046168	0.016668804	0.998735039	0.999709092	Bacteria.Bacteroidetes.Bacteroidia.Bacteroidales.Prevotellaceae.Prevotella.9	WBP2
165661	ENSG00000132471	rs2290768	0.216812014	0.243886004	0.788012976	0.07068588	-0.209751888	0.305484156	0.023130443	-0.29034492	0.168207921	0.259802507	0.085672564	0.15803837	0.273000301	0.145585031	0.952627788	0.978883571	Bacteria.Firmicutes.Clostridia.Clostridiales.Family.XIII.Family.XIII.AD3011.group	WBP2
165662	ENSG00000132471	rs2290768	0.183288114	0.006210641	0.708983564	0.381136408	-0.189840327	0.648888873	-0.026034899	-0.092180923	0.141164572	0.229522108	0.069456608	0.104548533	0.171458792	0.0061752	0.999513786	0.914984255	Bacteria.Firmicutes.Erysipelotrichia.Erysipelotrichales.Erysipelotrichaceae	WBP2
165663	ENSG00000132471	rs2290768	0.915746969	0.892104306	0.087102001	0.055696156	0.018894245	0.045110039	-0.122110074	0.29313559	0.177914382	0.331286387	0.070310719	0.150496937	0.653606944	0.448158368	0.995261573	0.962978444	Bacteria.Firmicutes.Clostridia.Clostridiales.Lachnospiraceae.Lachnospiraceae.UCG.008	WBP2
165664	ENSG00000132471	rs2290768	0.170001137	0.188594437	0.56840256	0.237325047	-0.183987799	0.362406304	-0.027466386	0.166382153	0.132617866	0.272797415	0.047910843	0.139520813	0.152027047	0.082938014	0.999507593	0.935584968	Bacteria.Firmicutes.Clostridia.Clostridiales.Lachnospiraceae.Lachnoclostridium	WBP2
165665	ENSG00000132471	rs2290768	0.190240229	0.03591874	0.251096598	0.408399242	-0.164895928	0.488623536	-0.071569927	0.115050753	0.124592135	0.228154815	0.061812575	0.13827919	0.15543181	0.021777597	0.997851323	0.977487446	Bacteria.Firmicutes.Clostridia.Clostridiales.Lachnospiraceae.Fusicatenibacter	WBP2
165666	ENSG00000132471	rs2290768	0.444592269	0.046094467	0.199144881	0.367262022	-0.111215731	0.468727321	0.071069061	-0.076984573	0.144609705	0.230577305	0.054794689	0.084799056	0.336756775	0.039245691	0.802626714	0.926870238	Bacteria.Firmicutes.Clostridia.Clostridiales.Lachnospiraceae.Lachnospiraceae.UCG.010	WBP2
165667	ENSG00000132471	rs2290768	0.025260311	0.005673407	0.022421228	0.108692673	-0.242812351	0.580822336	-0.09414814	0.15456795	0.106057866	0.203116104	0.040266595	0.095053973	0.031465388	0.004156724	0.886074846	0.888376871	Bacteria.Proteobacteria.Betaproteobacteria.Burkholderiales.Alcaligenaceae.Parasutterella	WBP2
165668	ENSG00000132471	rs2290768	0.085069404	0.006313138	0.203398093	0.485199263	-0.194007275	0.591110288	0.052267028	0.061028244	0.110971746	0.209521557	0.040685159	0.086945169	0.079794878	0.004111889	0.618134081	0.840099455	Bacteria.Proteobacteria.Betaproteobacteria.Burkholderiales.Alcaligenaceae.Sutterella	WBP2
165669	ENSG00000132471	rs2290768	0.041538052	0.007283058	0.847261512	0.517698486	-0.23138885	0.598587327	0.009521822	-0.064971794	0.111315383	0.216138078	0.049240952	0.099896775	0.040667668	0.003817579	0.996546716	0.994860843	Bacteria.Firmicutes.Clostridia.Clostridiales.Ruminococcaceae.Ruminococcaceae.UCG.002	WBP2
165670	ENSG00000132471	rs2290768	0.221615175	0.259782251	0.653725754	0.217898953	-0.188366156	0.327692473	0.032828394	-0.248363309	0.152658876	0.288289045	0.072848324	0.199648646	0.245389023	0.120009332	0.999550585	0.892998542	Bacteria.Firmicutes.Clostridia.Clostridiales.Lachnospiraceae.Lachnospiraceae.ND3007.group	WBP2
165671	ENSG00000132471	rs2290768	0.048930849	0.516053084	0.900240766	0.019273053	-0.248942828	0.168225681	-0.007558841	-0.287341073	0.124083866	0.257637279	0.060066856	0.119775906	0.09367575	0.162666336	0.837940766	0.876275145	Bacteria.Bacteroidetes.Bacteroidia.Bacteroidales.Porphyromonadaceae.Odoribacter	WBP2
165672	ENSG00000132471	rs2290768	0.027471719	0.003380462	0.993106322	0.221128817	-0.247627682	0.688904964	0.000363071	0.094707376	0.109824336	0.226541454	0.041862984	0.076672657	0.029079655	0.00232211	0.965700176	0.910309148	Bacteria.Firmicutes.Negativicutes.Selenomonadales.Veillonellaceae.Dialister	WBP2
165673	ENSG00000132471	rs2290768	0.024557787	0.057150732	0.354617385	0.949264062	-0.271559772	0.532760425	0.04651349	0.007135719	0.118017633	0.275184277	0.049895065	0.111716522	0.037502378	0.031765756	0.857636173	0.996759562	Bacteria.Bacteroidetes.Bacteroidia.Bacteroidales.Porphyromonadaceae	WBP2
165674	ENSG00000132471	rs2290768	0.941153394	0.407574929	0.759771028	0.264286063	-0.046683383	-1.666011715	-0.032426432	0.374159561	0.629988534	1.998838981	0.105605899	0.332320955	0.999415694	0.806058889	0.990344402	0.933994762	Bacteria.Firmicutes	WBP2
165675	ENSG00000132471	rs2290768	0.608428359	0.519672424	0.862554032	0.967445417	-0.175932458	0.540696766	-0.010759884	0.006267563	0.341764208	0.83528978	0.061909304	0.152988332	0.907849349	0.652793909	0.998947111	0.995399427	Bacteria.Bacteroidetes	WBP2
165676	ENSG00000132471	rs2290768	0.058545881	0.069055833	0.682170406	0.870768171	-0.266584834	0.607452668	0.02232726	-0.021202887	0.138488491	0.328674435	0.054281951	0.129826841	0.101173007	0.043584592	0.99514452	0.969189617	Bacteria.Firmicutes.Clostridia.Clostridiales.Ruminococcaceae.Subdoligranulum	WBP2
165677	ENSG00000132471	rs2290768	0.01644628	0.007357344	0.104838451	0.70175585	-0.273496602	0.575825465	-0.074630081	0.0346515	0.111098121	0.208197301	0.045382984	0.090092917	0.02555988	0.00485653	0.504837627	0.98910982	Bacteria.Firmicutes.Negativicutes.Selenomonadales.Acidaminococcaceae	WBP2
165678	ENSG00000132471	rs2290768	0.049885182	0.038568003	0.364070621	0.304866229	-0.220730804	0.489208409	-0.044923134	0.119972687	0.110498241	0.231746992	0.049152793	0.116017126	0.04628192	0.018197728	0.996033175	0.941706147	Bacteria.Firmicutes.Clostridia.Clostridiales.Lachnospiraceae.Lachnospiraceae.NK4A136.group	WBP2
165679	ENSG00000132471	rs2290768	0.124271729	0.595092495	0.959861003	0.423618438	-0.235318285	0.242378504	-0.003043128	-0.146070464	0.15114333	0.453839028	0.060236723	0.181417895	0.237084595	0.277803037	0.997152221	0.990360691	Bacteria.Firmicutes.Clostridia.Clostridiales.Family.XI	WBP2
165680	ENSG00000132471	rs2290768	0.036332727	0.057243961	0.539156851	0.127444766	-0.294421212	0.448813838	0.041653811	0.222988595	0.137791767	0.231913065	0.067476759	0.144451557	0.075972595	0.040673269	0.748468091	0.982679299	Bacteria.Firmicutes.Bacilli	WBP2
165681	ENSG00000132471	rs2290768	0.122541479	0.352778017	0.666674251	0.923911953	-0.298010676	0.509747839	-0.029462299	-0.016637803	0.190513493	0.544707747	0.068096153	0.173540034	0.352453188	0.291922948	0.998986731	0.998377846	Bacteria.Firmicutes.Clostridia.Clostridiales.Family.XI.Anaerococcus	WBP2
165682	ENSG00000132471	rs2290768	0.041110227	0.145552371	0.861070202	0.424330231	-0.229520635	0.419283256	-0.00899127	0.116918998	0.110176845	0.284680304	0.05117496	0.145436403	0.040324492	0.039519032	0.974493943	0.950708623	Bacteria.Proteobacteria.Deltaproteobacteria.Desulfovibrionales.Desulfovibrionaceae	WBP2
165683	ENSG00000132471	rs2290768	0.929297893	0.475866908	0.472032946	0.247168151	0.034770673	-0.951645876	-0.055285045	0.302298565	0.3903851	1.327148822	0.076431285	0.258905445	0.9056128	0.628817105	0.876277026	0.750622782	Bacteria.Firmicutes.Clostridia.Clostridiales.Lachnospiraceae	WBP2
165684	ENSG00000132471	rs2290768	0.329448433	0.059527316	0.315132701	0.245183981	-0.141178943	0.447600343	0.062986197	-0.107484307	0.143695631	0.233451273	0.062226223	0.091665729	0.29123741	0.042223761	0.974916192	0.954325757	Bacteria.Firmicutes.Clostridia.Clostridiales.Ruminococcaceae.Ruminococcus.1	WBP2
165685	ENSG00000132471	rs2290768	0.221051103	0.141650701	0.523448291	0.584371111	-0.173490931	0.457040967	0.063553272	-0.094545957	0.140429893	0.307258834	0.099076675	0.171991231	0.205032513	0.079364208	0.87738181	0.994989321	Bacteria.Actinobacteria.Coriobacteriia.Coriobacteriales	WBP2
165686	ENSG00000132471	rs2290768	0.052212664	0.075590658	0.930784893	0.865954179	-0.234832013	0.533075502	0.004371895	0.020009923	0.118777333	0.295285461	0.050142454	0.118081412	0.066073565	0.031202461	0.997528932	0.997707395	Bacteria.Bacteroidetes.Bacteroidia.Bacteroidales.Rikenellaceae.Alistipes	WBP2
165687	ENSG00000132471	rs2290768	0.184806299	0.006270431	0.758854578	0.370383886	-0.19407135	0.651218619	-0.022083046	-0.095103036	0.144817893	0.230627415	0.071637499	0.105446152	0.188152902	0.007696784	0.993501001	0.878407226	Bacteria.Firmicutes.Erysipelotrichia.Erysipelotrichales	WBP2
165688	ENSG00000132471	rs2290768	0.393611316	0.186019081	0.80118291	0.835714284	-0.185866202	0.509983012	-0.018942397	0.026007225	0.21644944	0.381619541	0.07492052	0.124914868	0.596950732	0.243856898	0.996108676	0.998901623	Bacteria.Firmicutes.Clostridia.Clostridiales.Lachnospiraceae..Ruminococcus..gnavus.group	WBP2
165689	ENSG00000132471	rs2290768	0.022595893	0.004751113	0.304859729	0.309009539	-0.262799417	0.639582863	-0.045066671	0.080703159	0.112549322	0.218848265	0.043580209	0.078719068	0.031737368	0.002803174	0.719508951	0.873225638	Bacteria.Fusobacteria.Fusobacteriia.Fusobacteriales	WBP2
165690	ENSG00000132471	rs2290768	0.118083597	0.130980866	0.732583789	0.801477449	-0.281837226	0.514029919	0.017463999	0.02883428	0.177981547	0.336131506	0.050894686	0.114217569	0.225976987	0.111991395	0.894944229	0.995251343	Bacteria.Proteobacteria.Gammaproteobacteria	WBP2
165691	ENSG00000132471	rs2290768	0.031945479	0.321373078	0.457860782	0.722622684	-0.266188154	0.415148962	-0.044878418	-0.075212164	0.121460769	0.415503732	0.060097557	0.210989174	0.053024433	0.106682809	0.998173674	0.994266973	Bacteria.Firmicutes.Bacilli.Bacillales	WBP2
165692	ENSG00000132471	rs2290768	0.140020652	0.273045877	0.748254425	0.466664215	-0.286504935	0.373805156	-0.029792855	-0.115121534	0.191809369	0.338195714	0.092442179	0.157235927	0.306176039	0.219618194	0.955098408	0.981962125	Bacteria.Firmicutes.Clostridia.Clostridiales.Ruminococcaceae.Anaerotruncus	WBP2
165693	ENSG00000132471	rs2290768	0.073164166	0.436636618	0.867788296	0.16646615	-0.216838083	0.24206816	-0.008242537	0.159639595	0.119086694	0.309296214	0.049321701	0.1141019	0.093076183	0.13188299	0.955567321	0.808951603	Bacteria.Firmicutes.Clostridia.Clostridiales.Lachnospiraceae.Roseburia	WBP2
165694	ENSG00000132471	rs2290768	0.235772566	0.180686629	0.765170088	0.810965979	-0.19517653	0.505614846	0.025057487	-0.035022647	0.163119559	0.37371155	0.08354332	0.145842575	0.286862737	0.117205796	0.998330087	0.999834196	Bacteria.Actinobacteria.Coriobacteriia.Coriobacteriales.Coriobacteriaceae.Collinsella	WBP2
165695	ENSG00000132471	rs2290768	0.128531105	0.013749728	0.731625809	0.787151059	-0.206601283	0.554395775	0.022456413	-0.03590662	0.134224498	0.219005497	0.065200744	0.132442033	0.126101602	0.00828446	0.961083651	0.950167126	Bacteria.Firmicutes.Clostridia.Clostridiales.Lachnospiraceae..Eubacterium..eligens.group	WBP2
165696	ENSG00000132471	rs2290768	0.343856708	0.506361995	0.401088217	0.286032451	-0.144492478	0.252670705	0.064441886	-0.178769704	0.151551918	0.378159453	0.0762503	0.166208102	0.356129687	0.222307183	0.999274386	0.998480911	Bacteria.Firmicutes.Clostridia.Clostridiales.Ruminococcaceae.Ruminococcaceae.UCG.013	WBP2
165697	ENSG00000132471	rs2290768	0.040265451	0.0270181	0.389218561	0.983112229	-0.230492782	0.540925981	-0.054176628	-0.002864912	0.110164698	0.239171347	0.062505396	0.134834458	0.044997749	0.009578559	0.984441985	0.997800535	Bacteria.Firmicutes.Clostridia.Clostridiales.Ruminococcaceae.Flavonifractor	WBP2
165698	ENSG00000132471	rs2290768	0.492188151	0.230328248	0.157781063	0.863813553	-0.098829196	0.555278255	0.090771501	-0.034346604	0.14308954	0.458642391	0.06353043	0.199466964	0.347027771	0.141112064	0.988161388	0.958055178	Bacteria.Firmicutes.Bacilli.Lactobacillales.Carnobacteriaceae	WBP2
165699	ENSG00000132471	rs2290768	0.752050423	0.411388017	0.428506987	0.710468802	-0.07255122	0.406582452	-0.050404987	0.052793621	0.228683142	0.491815984	0.06327066	0.141601957	0.762284206	0.412042247	0.821600446	0.905957702	Bacteria.Firmicutes.Clostridia.Clostridiales.Lachnospiraceae..Eubacterium..rectale.group	WBP2
165700	ENSG00000132471	rs2290768	0.123380453	0.635107398	0.744780004	0.373081865	-0.26546207	0.208789321	-0.021089533	-0.125478701	0.17009319	0.437933278	0.064514233	0.139917276	0.232942938	0.338181335	0.823665763	0.838855719	Bacteria.Firmicutes.Erysipelotrichia.Erysipelotrichales.Erysipelotrichaceae.Faecalitalea	WBP2
165701	ENSG00000132471	rs2290768	0.840946	0.725836605	0.351052616	0.398063569	-0.045652415	0.182503492	-0.049507397	0.095418151	0.226589742	0.518233016	0.052712299	0.112176644	0.800973724	0.523288858	0.999785669	0.999420701	Bacteria.Firmicutes.Clostridia.Clostridiales.Ruminococcaceae.Faecalibacterium	WBP2
165702	ENSG00000132471	rs2290768	0.052171801	0.074203697	0.931018046	0.875785671	-0.234895982	0.535772585	0.00435682	0.018515173	0.118788454	0.295333567	0.05013889	0.117989943	0.066121032	0.030478666	0.997466038	0.996556542	Bacteria.Bacteroidetes.Bacteroidia.Bacteroidales.Rikenellaceae	WBP2
165703	ENSG00000132471	rs2290768	0.252492529	0.986730706	0.741779024	0.27599624	-0.185507993	0.00930628	0.01937538	-0.185404636	0.160694217	0.557446128	0.058556108	0.168786485	0.336396534	0.411211079	0.996423631	0.941210036	Bacteria.Bacteroidetes.Bacteroidia.Bacteroidales.Prevotellaceae.Prevotella.7	WBP2
165704	ENSG00000132471	rs2290768	0.014188337	0.004620169	0.327528375	0.125312535	-0.297783308	0.607806088	0.057765051	0.219612515	0.118200958	0.207277339	0.058560156	0.14145257	0.032412837	0.004794818	0.622335272	0.851900108	Bacteria.Actinobacteria.Actinobacteria	WBP2
165705	ENSG00000132471	rs2290768	0.019643838	0.008913988	0.36591124	0.333921702	-0.278918595	0.566494768	0.060855959	0.127516553	0.116635127	0.210185306	0.066843426	0.131004736	0.032677163	0.005511074	0.635311518	0.955303348	Bacteria.Firmicutes.Bacilli.Lactobacillales.Streptococcaceae	WBP2
165706	ENSG00000132471	rs2290768	0.018325567	0.008845185	0.325374095	0.351834316	-0.277490794	0.564943736	0.065857244	0.122658121	0.114710595	0.209386804	0.066464911	0.130812036	0.031329821	0.005766432	0.604604499	0.921307549	Bacteria.Firmicutes.Bacilli.Lactobacillales.Streptococcaceae.Streptococcus	WBP2
165707	ENSG00000132471	rs2290768	0.025142767	0.014407362	0.371148533	0.284159731	-0.330340234	0.55747034	0.068009855	0.18015097	0.144168399	0.221802182	0.07552775	0.166836738	0.072817961	0.015713194	0.925664213	0.972299477	Bacteria.Actinobacteria	WBP2
165708	ENSG00000132471	rs2290768	0.0408	0.009862174	0.93361138	0.972196419	-0.231602735	0.57150945	-0.00402296	-0.003442001	0.111000157	0.215048327	0.048109801	0.09838193	0.040199914	0.004801829	0.885046842	0.940303134	Bacteria.Proteobacteria.Gammaproteobacteria.Pasteurellales.Pasteurellaceae	WBP2
165709	ENSG00000132471	rs2290768	0.219549887	0.017433599	0.922323093	0.370622705	-0.227996908	0.761709812	0.006231334	0.090177897	0.183942681	0.312329089	0.063662059	0.100035592	0.296192289	0.033292922	0.999586829	0.996426659	Bacteria.Firmicutes.Negativicutes.Selenomonadales.Veillonellaceae.Megasphaera	WBP2
165710	ENSG00000132471	rs2290768	0.066726913	0.665743444	0.796308506	0.233655595	-0.256607967	0.166131419	0.016730723	0.212816976	0.13764271	0.382839578	0.064554292	0.177051235	0.127095895	0.280474085	0.998793879	0.998019463	Bacteria.Firmicutes.Clostridia.Clostridiales.Lachnospiraceae.Blautia	WBP2
165711	ENSG00000132471	rs2290768	0.188943476	0.066888212	0.270995019	0.732498357	-0.166528014	0.533944762	0.062015209	-0.035010432	0.125452463	0.286578113	0.055865804	0.101995692	0.142997069	0.033984218	0.998970432	0.998994847	Bacteria.Firmicutes.Erysipelotrichia.Erysipelotrichales.Erysipelotrichaceae.Erysipelatoclostridium	WBP2
165712	ENSG00000132471	rs2290768	0.155797615	0.081395525	0.528888212	0.553642767	-0.187255916	0.477306308	0.030857817	-0.05758604	0.130424208	0.269709645	0.048744647	0.09672569	0.157349231	0.04515156	0.99830237	0.997282036	Bacteria.Firmicutes.Clostridia.Clostridiales.Clostridiaceae.1.Clostridium.sensu.stricto.1	WBP2
165713	ENSG00000132471	rs2290768	0.125728752	0.032180526	0.554961715	0.361135518	-0.20059751	0.495895234	0.031155677	-0.091153969	0.129349885	0.226595938	0.052506333	0.099124501	0.129297188	0.022974591	0.999305535	0.989974535	Bacteria.Proteobacteria.Gammaproteobacteria.Pseudomonadales.Pseudomonadaceae.Pseudomonas	WBP2
165714	ENSG00000132471	rs2290768	0.032609576	0.009258917	0.626669668	0.535795691	-0.240668284	0.695375367	-0.027005724	-0.076364296	0.110254312	0.259359844	0.055259623	0.122684931	0.034749134	0.005559227	0.98670933	0.934518136	Bacteria.Firmicutes.Clostridia.Clostridiales.Lachnospiraceae.Coprococcus.1	WBP2
165715	ENSG00000132471	rs2290768	0.893708965	0.854191366	0.031213209	0.003626197	0.020850079	0.048120486	0.152617611	-0.365456128	0.155448283	0.260823595	0.069329209	0.121141315	0.553233694	0.305836728	0.998768023	0.906517328	Bacteria.Firmicutes.Clostridia.Clostridiales.Ruminococcaceae.Ruminococcaceae.NK4A214.group	WBP2
165716	ENSG00000132471	rs2290768	0.229051542	0.103063439	0.49805126	0.783144644	-0.172068783	0.516059389	0.060415867	-0.044310521	0.141730149	0.312179926	0.088674424	0.16034343	0.21982501	0.065116839	0.924982598	0.989731238	Bacteria.Actinobacteria.Coriobacteriia.Coriobacteriales.Coriobacteriaceae	WBP2
165717	ENSG00000132471	rs2290768	0.035057905	0.003068237	0.469621612	0.237762831	-0.236555337	0.744863938	0.040924859	0.142489475	0.109922306	0.242296468	0.0562705	0.1195982	0.041831875	0.002146391	0.72116853	0.949908756	Bacteria.Actinobacteria.Actinobacteria.Bifidobacteriales.Bifidobacteriaceae.Bifidobacterium	WBP2
165718	ENSG00000132471	rs2290768	0.06210669	0.015104603	0.769550236	0.844042347	-0.253249905	0.592087778	-0.017839732	0.021824411	0.133448781	0.237308067	0.060644034	0.110502673	0.094674865	0.013280774	0.919541912	0.935365119	Bacteria.Firmicutes.Clostridia.Clostridiales.Ruminococcaceae.Ruminococcus.2	WBP2
165719	ENSG00000132471	rs2290768	0.022415386	0.004723437	0.301485533	0.307539547	-0.263298547	0.64006366	-0.045365648	0.080941838	0.112606118	0.218858648	0.043561788	0.078710441	0.031505605	0.002876652	0.705853436	0.8806471	Bacteria.Fusobacteria.Fusobacteriia.Fusobacteriales.Fusobacteriaceae.Fusobacterium	WBP2
165720	ENSG00000132471	rs2290768	0.013976394	0.090607783	0.171115522	0.835385914	-0.317931732	0.607284099	-0.060710117	0.028866056	0.125907873	0.353620567	0.043875527	0.138365407	0.035089811	0.057729948	0.805349135	0.86212395	Bacteria.Firmicutes.Clostridia.Clostridiales.Lachnospiraceae.Tyzzerella	WBP2
165721	ENSG00000132471	rs2290768	0.061760527	0.004406903	0.359982736	0.306488949	-0.212446969	0.699636998	0.050223538	0.159862608	0.111795408	0.237251746	0.054483336	0.155115574	0.063836016	0.002600232	0.674407622	0.869357444	Bacteria.Firmicutes.Clostridia.Clostridiales.Peptostreptococcaceae	WBP2
165722	ENSG00000132471	rs2290768	0.034988123	0.003036939	0.468978699	0.235640093	-0.236610653	0.745280827	0.040976177	0.143047126	0.109904493	0.242156247	0.05625928	0.119518032	0.041691497	0.002127521	0.720127157	0.949906009	Bacteria.Actinobacteria.Actinobacteria.Bifidobacteriales.Bifidobacteriaceae	WBP2
165723	ENSG00000132471	rs2290768	0.664262395	0.171472908	0.355312212	0.922771582	-0.08522748	0.537854508	0.080219372	-0.015500362	0.195477643	0.389039559	0.086176567	0.159281158	0.597266584	0.144096333	0.978154064	0.998920199	Bacteria.Firmicutes.Clostridia.Clostridiales.Lachnospiraceae..Eubacterium..ventriosum.group	WBP2
165724	ENSG00000132471	rs2290768	0.058993194	0.06249701	0.819130911	0.941717571	-0.248809332	0.552064712	0.012691627	0.009955315	0.129489477	0.291353557	0.055282792	0.135649069	0.094316621	0.034546075	0.99786128	0.999462671	Bacteria.Firmicutes.Clostridia.Clostridiales.Lachnospiraceae.Anaerostipes	WBP2
165725	ENSG00000132471	rs2290768	0.028538898	0.538443664	0.248029388	0.90404994	-0.381178917	0.429008747	-0.072625222	-0.024828266	0.170252488	0.693746044	0.062314875	0.205173537	0.148350084	0.360437084	0.999437234	0.999779617	Bacteria.Proteobacteria.Betaproteobacteria.Neisseriales.Neisseriaceae	WBP2
165726	ENSG00000132471	rs2290768	0.198594204	0.528847694	0.748567669	0.638279165	-0.197240528	0.341854031	0.019811849	-0.112583753	0.151884962	0.539957542	0.061552141	0.238379454	0.22673841	0.276406378	0.998201428	0.99782309	Bacteria.Firmicutes.Bacilli.Bacillales.Staphylococcaceae.Staphylococcus	WBP2
165727	ENSG00000132471	rs2290768	0.040931503	0.009025986	0.650073384	0.168255681	-0.231368195	0.562481074	0.019604224	-0.106016245	0.110962419	0.209055245	0.043016309	0.07609943	0.041216164	0.006277785	0.99994518	0.999865593	Bacteria.Bacteroidetes.Bacteroidia.Bacteroidales.Prevotellaceae	WBP2
165728	ENSG00000132471	rs2290768	0.526813163	0.712733841	0.025044923	0.001669417	-0.076493676	0.090017317	-0.100608364	0.334869725	0.120225607	0.243437918	0.043877229	0.102153897	0.305104129	0.263161104	0.943988959	0.509132732	Bacteria.Proteobacteria.Betaproteobacteria.Burkholderiales.Alcaligenaceae	WBP2
165729	ENSG00000132471	rs2290768	0.073699039	0.02144549	0.865661279	0.795892138	-0.246977541	0.555761092	0.007398749	0.030818871	0.135897795	0.235879351	0.043564948	0.118664232	0.113746985	0.018814565	0.998302481	0.99762474	Bacteria.Proteobacteria.Gammaproteobacteria.Enterobacteriales.Enterobacteriaceae.Escherichia.Shigella	WBP2
165730	ENSG00000132471	rs2290768	0.031895067	0.016676531	0.933537177	0.030265991	-0.239675847	0.503563719	0.005434829	-0.260919142	0.109329985	0.205009367	0.064921336	0.117832973	0.040849037	0.006888	0.875513346	0.946858872	Bacteria.Firmicutes.Clostridia.Clostridiales.Ruminococcaceaencultured	WBP2
165731	ENSG00000132471	rs2290768	0.018070273	0.018951943	0.33966283	0.295169443	-0.276523706	0.512917194	-0.041398563	-0.085304057	0.114048481	0.213210247	0.04304299	0.080839596	0.028149328	0.010851957	0.998409995	0.996467843	Bacteria.Verrucomicrobia	WBP2
165732	ENSG00000132471	rs2290768	0.262299169	0.976613098	0.898683905	0.369421321	-0.264097388	0.019154169	0.010136939	0.232049232	0.233582484	0.650911688	0.079309364	0.256766101	0.664975137	0.64175115	0.99967607	0.999141757	Bacteria.Firmicutes.Negativicutes.Selenomonadales	WBP2
165733	ENSG00000132471	rs2290768	0.390893973	0.010461546	0.232523281	0.252904414	-0.1163612	0.557600219	0.073868668	0.123242699	0.134727882	0.211575488	0.061304056	0.106851252	0.304216214	0.010850813	0.884530156	0.906546295	Bacteria.Firmicutes.Clostridia.Clostridiales.Ruminococcaceae.Ruminococcaceae.UCG.003	WBP2
165734	ENSG00000132471	rs2290768	0.088240107	0.010724928	0.64693193	0.715006867	-0.210574069	0.559899583	0.027174716	-0.038217975	0.121693997	0.213204916	0.059058183	0.104217933	0.088918948	0.005407056	0.999989953	0.995366106	Bacteria.Firmicutes.Clostridia.Clostridiales.Christensenellaceae	WBP2
165735	ENSG00000132471	rs2290768	0.028776495	0.009557242	0.314343537	0.946668244	-0.248053608	0.583482486	0.053221943	-0.006410432	0.110963894	0.218588964	0.052493446	0.095469636	0.034672367	0.005985727	0.578564624	0.998332705	Bacteria.Firmicutes.Negativicutes.Selenomonadales.Veillonellaceae.Veillonella	WBP2
165736	ENSG00000132471	rs2290768	0.065061095	0.046525307	0.7544043	0.646647604	-0.26333172	0.514165918	0.013951049	0.044487677	0.140359388	0.253444334	0.044410058	0.096600434	0.125730421	0.036897455	0.99491143	0.965530807	Bacteria.Proteobacteria.Gammaproteobacteria.Enterobacteriales.Enterobacteriaceae	WBP2
165737	ENSG00000132471	rs2290768	0.035356469	0.004607455	0.107335957	0.235136561	-0.233489175	0.613427538	-0.127472515	0.124355876	0.1086808	0.209125298	0.078084081	0.103788344	0.030374159	0.002663538	0.856563419	0.956901174	Bacteria.Firmicutes.Clostridia.Clostridiales.Ruminococcaceae.Ruminiclostridium.5	WBP2
165738	ENSG00000132471	rs2290768	0.086456941	0.032771992	0.774614091	0.164398946	-0.288192585	0.492193803	-0.019883459	-0.140676207	0.165593866	0.225700312	0.069154743	0.100050406	0.173323342	0.049999675	0.966546108	0.87180213	Bacteria.Firmicutes.Clostridia.Clostridiales.Ruminococcaceae.Ruminiclostridium.6	WBP2
165739	ENSG00000132471	rs2290768	0.60835271	0.519605649	0.86264737	0.967532908	-0.17597052	0.540785359	-0.01075265	0.006250748	0.341765882	0.835292632	0.061910156	0.152989291	0.906199841	0.652151201	0.998912436	0.995383189	Bacteria.Bacteroidetes.Bacteroidia.Bacteroidales	WBP2
165740	ENSG00000132471	rs2290768	0.483367478	0.229171911	0.164198516	0.873350906	-0.10088386	0.556904824	0.087893997	-0.031895125	0.143122831	0.458833012	0.062481008	0.19931461	0.33990252	0.14788394	0.963485106	0.98063036	Bacteria.Firmicutes.Bacilli.Lactobacillales.Carnobacteriaceae.Granulicatella	WBP2
165741	ENSG00000132471	rs2290768	0.018539269	0.005757732	0.379083785	0.340112249	-0.272003097	0.590751476	0.052571113	0.09265832	0.112656504	0.20696998	0.059366574	0.096429202	0.030794144	0.003451152	0.853967497	0.968856518	Bacteria.Firmicutes.Clostridia.Clostridiales.Lachnospiraceae..Eubacterium..hallii.group	WBP2
165742	ENSG00000132471	rs2290768	0.019034805	0.008067977	0.256587178	0.830973819	-0.281011476	0.581281979	-0.053839502	0.019039451	0.116895764	0.212766681	0.04704565	0.088844835	0.032678824	0.005886399	0.683030911	0.990429916	Bacteria.Firmicutes.Negativicutes.Selenomonadales.Acidaminococcaceae.Phascolarctobacterium	WBP2
165743	ENSG00000132471	rs2290768	0.44887078	0.042562946	0.17136799	0.717740684	-0.108102481	0.496199779	0.076655783	-0.030779824	0.141897002	0.239941593	0.055432691	0.084785302	0.28137516	0.030165308	0.925613467	0.997412515	Bacteria.Proteobacteria.Gammaproteobacteria.Enterobacteriales.Enterobacteriaceae.Citrobacter	WBP2
165744	ENSG00000132471	rs2290768	0.97628933	0.535289224	0.635262579	0.328356888	0.016020338	-1.015486328	-0.044248648	0.271422485	0.536979249	1.629424641	0.092853708	0.275633627	0.990336044	0.742344738	0.996576058	0.808817703	Bacteria.Firmicutes.Clostridia.Clostridiales	WBP2
165745	ENSG00000132471	rs2290768	0.034117894	0.006351044	0.388457391	0.104231409	-0.32805287	1.109092871	-0.051110717	0.223898102	0.151621658	0.393423423	0.058873059	0.135910847	0.141532315	0.016154032	0.999028109	0.997798285	Bacteria.Actinobacteria.Actinobacteria.Micrococcales.Micrococcaceae	WBP2
165746	ENSG00000132471	rs2290768	0.145624269	0.079992138	0.496771245	0.545304834	-0.187632985	0.477938732	0.032321147	-0.058560127	0.127420083	0.268790496	0.047297373	0.096323392	0.14289931	0.046665216	0.998115183	0.993943049	Bacteria.Firmicutes.Clostridia.Clostridiales.Clostridiaceae.1	WBP2
165747	ENSG00000132471	rs2290768	0.040909646	0.013303453	0.848229287	0.759021199	-0.232208898	0.554451504	-0.011583031	-0.029408529	0.111353165	0.217933882	0.060287059	0.095469519	0.045329153	0.007152776	0.999334555	0.995088363	Bacteria.Firmicutes.Erysipelotrichia.Erysipelotrichales.Erysipelotrichaceae.Erysipelotrichaceae.UCG.003	WBP2
165748	ENSG00000132471	rs2290768	0.073103806	0.879080888	0.809761046	0.002480581	-0.280148291	0.039822383	-0.013225334	-0.317536949	0.153823286	0.260745217	0.054717686	0.100923562	0.19287504	0.418764825	0.984987993	0.942894603	Bacteria.Proteobacteria.Deltaproteobacteria.Desulfovibrionales.Desulfovibrionaceae.Desulfovibrio	WBP2
165749	ENSG00000132471	rs2290768	0.404063161	0.168545556	0.183701658	0.174577605	-0.117378597	0.362883123	0.092375464	-0.170870029	0.139772925	0.260660862	0.068755793	0.124502338	0.344753022	0.095980828	0.951502097	0.992258538	Bacteria.Firmicutes.Clostridia.Clostridiales.Ruminococcaceae.Ruminiclostridium.9	WBP2
165750	ENSG00000132471	rs2290768	0.106493014	0.01817853	0.955717311	0.400419485	-0.240004869	0.782042344	-0.003053694	0.098487289	0.146656504	0.32285817	0.054784575	0.116368005	0.187735927	0.024896675	0.999814869	0.919133689	Bacteria.Actinobacteria.Actinobacteria.Corynebacteriales.Corynebacteriaceae	WBP2
165751	ENSG00000132471	rs2290768	0.094788103	0.008922233	0.305663503	0.508598335	-0.197429039	0.717009241	0.056628711	0.07057141	0.11647698	0.266064185	0.054852709	0.106180379	0.088438958	0.006547398	0.799177907	0.989044329	Bacteria.Firmicutes.Clostridia.Clostridiales.Peptostreptococcaceae.Intestinibacter	WBP2
165752	ENSG00000132471	rs2290768	0.895472843	0.931658437	0.600840239	0.32214651	-0.049256512	-0.057147911	-0.045948444	0.17396932	0.373467687	0.66384437	0.087399899	0.174398599	0.842142295	0.767112038	0.921846173	0.99665811	Bacteria.Proteobacteria	WBP2
165753	ENSG00000132471	rs2290768	0.037942549	0.066621827	0.853813272	0.196458894	-0.231561235	0.433753752	-0.009647496	0.152112933	0.109328536	0.232570367	0.05215473	0.116570706	0.039775123	0.020204656	0.998880039	0.950358135	Bacteria.Proteobacteria.Deltaproteobacteria.Desulfovibrionales.Desulfovibrionaceae.Bilophila	WBP2
165754	ENSG00000132471	rs2290768	0.023392768	0.012780742	0.422405661	0.603911196	-0.260354386	0.543014018	-0.041982146	-0.051387999	0.112179511	0.212155838	0.052004516	0.098578958	0.038395336	0.007125751	0.734878374	0.906418779	Bacteria.Firmicutes.Clostridia.Clostridiales.Lachnospiraceae.Lachnospira	WBP2
165755	ENSG00000132471	rs2290768	0.411944998	0.702117758	0.485951132	0.000963275	-0.147052909	-0.107031191	0.043764622	-0.351951044	0.17809329	0.278633555	0.062458124	0.101835446	0.385695588	0.427251365	0.659422867	0.297759705	Bacteria.Firmicutes.Erysipelotrichia.Erysipelotrichales.Erysipelotrichaceae.Holdemanella	WBP2
165756	ENSG00000132471	rs2290768	0.011146334	0.015552986	0.188190837	0.279910887	-0.318688668	0.534404829	0.090392061	0.145022881	0.122029764	0.215172061	0.067978699	0.13311386	0.028337213	0.010475202	0.491551076	0.910444892	Bacteria.Firmicutes.Bacilli.Lactobacillales	WBP2
165757	ENSG00000132471	rs2290768	0.88185058	0.611644172	0.00983588	0.00052021	0.020278381	-0.138104031	-0.133178154	0.419026996	0.135913838	0.270709458	0.050093637	0.114818936	0.541523201	0.224708302	0.795429402	0.410618935	Bacteria.Proteobacteria.Betaproteobacteria	WBP2
165758	ENSG00000132471	rs2290768	0.031478756	0.011555537	0.217722657	0.814557429	-0.240704943	0.567240067	0.06040745	-0.021551139	0.10952219	0.218344632	0.048540149	0.091516057	0.034058008	0.005668575	0.934169653	0.990835033	Bacteria.Bacteroidetes.Bacteroidia.Bacteroidales.Porphyromonadaceae.Parabacteroides	WBP2
165759	ENSG00000132471	rs2290768	0.33902134	0.932609966	0.279137537	0.064234247	-0.133644967	0.030246658	0.049197975	-0.246048884	0.138767867	0.356326085	0.045084703	0.130731955	0.295482805	0.356562172	0.999614985	0.99936283	Bacteria.Firmicutes.Clostridia.Clostridiales.Lachnospiraceae.Tyzzerella.4	WBP2
165760	ENSG00000132471	rs2290768	0.68289663	0.462476477	0.71817359	0.877620009	-0.127204612	0.478838317	-0.021218897	0.019188292	0.310009494	0.647880778	0.058542908	0.124127525	0.845408081	0.60952092	0.99911693	0.997690506	Bacteria.Bacteroidetes.Bacteroidia.Bacteroidales.Bacteroidaceae.Bacteroides	WBP2
165761	ENSG00000132471	rs2290768	0.05745696	0.06490842	0.847612095	0.922743644	-0.225119135	0.558304503	-0.011160246	0.014336967	0.116426817	0.297410144	0.057848334	0.147272698	0.062215427	0.026549773	0.92190387	0.925906325	Bacteria.Firmicutes.Clostridia.Clostridiales.Lachnospiraceaencultured	WBP2
165762	ENSG00000132471	rs2290768	0.090589746	0.010824244	0.642539416	0.751091274	-0.209458843	0.559696697	0.027293427	-0.032620354	0.121960581	0.213409983	0.058532469	0.102410118	0.090955749	0.00536983	0.999417824	0.997023453	Bacteria.Firmicutes.Clostridia.Clostridiales.Christensenellaceae.Christensenellaceae.R.7.group	WBP2
165763	ENSG00000132471	rs2290768	0.04155401	0.144965065	0.930718551	0.442023044	-0.229541992	0.420305092	-0.004510614	0.112659955	0.11043583	0.284951079	0.051683798	0.145660742	0.045579445	0.040241055	0.940676621	0.939697157	Bacteria.Proteobacteria.Deltaproteobacteria	WBP2
165764	ENSG00000132471	rs2290768	0.041200107	0.18822232	0.403434628	0.005053691	-0.21855651	0.294489226	-0.049432451	0.356959163	0.10496179	0.221484499	0.058784465	0.12306016	0.042919083	0.050448335	0.997048205	0.999513539	Bacteria.Firmicutes.Clostridia.Clostridiales.Lachnospiraceae.Dorea	WBP2
165765	ENSG00000132471	rs2290768	0.655112215	0.936453756	0.228923235	0.408674172	0.149037031	0.053846724	-0.084986941	0.111952024	0.332147141	0.672812484	0.069982803	0.134634207	0.900132673	0.787833864	0.956359196	0.930754062	Bacteria.Firmicutes.Clostridia.Clostridiales.Ruminococcaceae	WBP2
165766	ENSG00000132471	rs2290768	0.0796149	0.081398779	0.887402388	0.059605084	-0.258019056	0.411115181	-0.011652178	-0.348179433	0.144922871	0.232309819	0.081976734	0.181654055	0.124293022	0.053142939	0.898214191	0.987554159	Bacteria.Firmicutes.Clostridia.Clostridiales.Family.XIII	WBP2
165767	ENSG00000132471	rs2290768	0.846017093	0.729161521	0.017324509	0.000808168	-0.025279731	-0.093686937	-0.117505449	0.402770652	0.129661049	0.269436808	0.048132661	0.11469084	0.450665647	0.277347375	0.813360685	0.293134962	Bacteria.Proteobacteria.Betaproteobacteria.Burkholderiales	WBP2
165768	ENSG00000132471	rs2290768	0.03873943	0.009408465	0.894157179	0.839119058	-0.234286346	0.582791675	-0.006342382	0.019309574	0.111086823	0.217853034	0.047487251	0.094737014	0.038058799	0.004760649	0.906019525	0.98327859	Bacteria.Proteobacteria.Gammaproteobacteria.Pasteurellales.Pasteurellaceae.Haemophilus	WBP2
165769	ENSG00000132471	rs2290768	0.166610868	0.142454711	0.857303526	0.190096185	-0.223285634	0.377620601	0.011578889	-0.12474803	0.159647995	0.254387163	0.064144592	0.094226133	0.278986926	0.114190509	0.999469974	0.986131077	Bacteria.Bacteroidetes.Bacteroidia.Bacteroidales.Porphyromonadaceae.Barnesiella	WBP2
165770	ENSG00000132471	rs2290768	0.101337246	0.009892766	0.924202476	0.715439688	-0.228681722	0.577157468	0.00628282	-0.036087626	0.137627833	0.217268263	0.065784696	0.098565276	0.121141831	0.009569991	0.936904111	0.897876452	Bacteria.Firmicutes.Clostridia.Clostridiales.Ruminococcaceae.Ruminococcaceae.UCG.005	WBP2
165771	ENSG00000132507	rs11658072	0.588757107	0.418958462	0.187849108	0.161933544	0.109728341	-0.126249256	0.130940758	-0.103622681	0.201968289	0.155226844	0.09839587	0.073260638	0.214776593	0.115297601	0.996033175	0.929840174	Bacteria.Firmicutes.Clostridia.Clostridiales.Lachnospiraceae.Lachnospiraceae.NK4A136.group	EIF5A
165772	ENSG00000132507	rs11658072	0.497720963	0.432027799	0.618216534	0.573248967	0.446897275	-0.441043061	-0.059530246	0.058314526	0.655420715	0.557881348	0.118883378	0.103011886	0.902918225	0.615244924	0.998947111	0.990961684	Bacteria.Bacteroidetes	EIF5A
165773	ENSG00000132507	rs11658072	0.362840224	0.301136347	0.51566959	0.542124992	0.221316054	-0.214475768	0.072324012	-0.061182366	0.241529592	0.205797709	0.110662601	0.099843289	0.351521652	0.171686861	0.876377788	0.908416907	Bacteria.Firmicutes.Clostridia.Clostridiales.Lachnospiraceae..Eubacterium..xylanophilum.group	EIF5A
165774	ENSG00000132507	rs11658072	0.464114705	0.37406006	0.726500603	0.822327968	0.154460066	-0.1479563	0.027896022	-0.014452324	0.209758679	0.165321436	0.079413518	0.064105113	0.228686133	0.092465096	0.780579952	0.878197235	Bacteria.Proteobacteria.Betaproteobacteria.Burkholderiales.Alcaligenaceae.Sutterella	EIF5A
165775	ENSG00000132507	rs11658072	0.482640777	0.424185051	0.828225972	0.22190937	0.143494091	-0.125039129	-0.017108511	0.071947075	0.203234469	0.155488126	0.078537091	0.058346116	0.217839344	0.088554023	0.856287209	0.873225638	Bacteria.Fusobacteria.Fusobacteriia.Fusobacteriales	EIF5A
165776	ENSG00000132507	rs11658072	0.243935012	0.114979685	0.203557176	0.105844524	0.266910347	-0.285264156	-0.150740638	0.145955419	0.227020807	0.178593278	0.117379783	0.089018353	0.218006647	0.056887499	0.993501001	0.810141266	Bacteria.Firmicutes.Erysipelotrichia.Erysipelotrichales	EIF5A
165777	ENSG00000132507	rs11658072	0.931080382	0.782156966	0.535932355	0.776553969	-0.029337874	-0.074230314	0.082978253	-0.030194614	0.337930452	0.267362244	0.133355557	0.105954497	0.656226823	0.416305209	0.997570438	0.984587444	Bacteria.Firmicutes.Clostridia.Clostridiales.Lachnospiraceae.Lachnospiraceae.UCG.008	EIF5A
165778	ENSG00000132507	rs11658072	0.794222216	0.821894812	0.667708857	0.564922664	0.066262999	-0.049400475	-0.043154631	0.049668199	0.25301887	0.218579892	0.100074135	0.085862873	0.469009792	0.251929666	0.987941569	0.997803387	Bacteria.Actinobacteria.Actinobacteria.Micrococcales	EIF5A
165779	ENSG00000132507	rs11658072	0.422775964	0.45447647	0.937093591	0.497086584	0.164678713	-0.118460549	-0.006683122	0.047844684	0.204156047	0.157440344	0.084356509	0.070065352	0.218920312	0.126134815	0.999550314	0.996901429	Bacteria.Proteobacteria.Gammaproteobacteria.Pseudomonadales	EIF5A
165780	ENSG00000132507	rs11658072	0.532268524	0.086877264	0.976650213	0.245606074	0.148107639	-0.356761934	0.003224378	-0.102716994	0.235896455	0.205273279	0.109747524	0.087679198	0.422338686	0.080662069	0.894575177	0.868026823	Bacteria.Firmicutes.Clostridia.Clostridiales.Ruminococcaceae.Ruminococcaceae.UCG.014	EIF5A
165781	ENSG00000132507	rs11658072	0.434887749	0.158806003	0.652760583	0.288546862	0.228599326	-0.318884936	0.071002613	-0.125505648	0.290970768	0.223744496	0.15709007	0.117302351	0.399118748	0.104822789	0.999274386	0.998480911	Bacteria.Firmicutes.Clostridia.Clostridiales.Ruminococcaceae.Ruminococcaceae.UCG.013	EIF5A
165782	ENSG00000132507	rs11658072	0.290759064	0.497222313	0.050080776	0.052242069	-0.327808243	0.140441478	-0.265973466	0.170922171	0.307802693	0.205732309	0.133263912	0.086463041	0.354159619	0.247946624	0.997152221	0.990360691	Bacteria.Firmicutes.Clostridia.Clostridiales.Family.XI	EIF5A
165783	ENSG00000132507	rs11658072	0.314141979	0.130899647	0.29494509	0.108893351	0.234696311	-0.265495102	0.123089192	-0.148271309	0.231386669	0.173573794	0.116592577	0.091234527	0.269950929	0.05996483	0.750695093	0.961152204	Bacteria.Bacteroidetes.Bacteroidia.Bacteroidales.Porphyromonadaceae.Odoribacter	EIF5A
165784	ENSG00000132507	rs11658072	0.169116041	0.176993081	0.187995396	0.287557724	0.365120938	-0.252012345	-0.177796392	0.100294929	0.26262484	0.184669744	0.133650555	0.093545667	0.209997477	0.110475919	0.998793879	0.998019463	Bacteria.Firmicutes.Clostridia.Clostridiales.Lachnospiraceae.Blautia	EIF5A
165785	ENSG00000132507	rs11658072	0.110220503	0.091712179	0.012187889	0.008539867	-0.495829956	0.458274713	-0.290944301	0.264466739	0.306260452	0.267785052	0.112871827	0.097550423	0.219685413	0.098309793	0.405719564	0.533581932	Bacteria.Firmicutes.Erysipelotrichia.Erysipelotrichales.Erysipelotrichaceae.Faecalitalea	EIF5A
165786	ENSG00000132507	rs11658072	0.582939397	0.384647565	0.725940917	0.98116592	0.118172228	-0.159968602	-0.045395385	0.002439073	0.214152245	0.182782775	0.128954937	0.102928157	0.309109945	0.092994663	0.961083651	0.958214485	Bacteria.Firmicutes.Clostridia.Clostridiales.Lachnospiraceae..Eubacterium..eligens.group	EIF5A
165787	ENSG00000132507	rs11658072	0.505231511	0.467188516	0.745310516	0.764372896	0.222077722	-0.203651572	0.046750111	-0.034401965	0.331487577	0.278481383	0.143320464	0.114298329	0.54932129	0.286974663	0.996483139	0.889994388	Bacteria.Bacteroidetes.Bacteroidia.Bacteroidales.Porphyromonadaceae.Butyricimonas	EIF5A
165788	ENSG00000132507	rs11658072	0.411964849	0.412546788	0.698436482	0.991233574	0.231480049	-0.158793381	-0.044554636	-0.000901635	0.280353535	0.19256099	0.114499601	0.081751209	0.290423305	0.147709055	0.995671109	0.972439256	Bacteria.Firmicutes.Clostridia.Clostridiales.Ruminococcaceae.Subdoligranulum	EIF5A
165789	ENSG00000132507	rs11658072	0.473248813	0.311219111	0.804530511	0.774998518	0.146029289	-0.163654708	0.025160608	0.022249982	0.202442065	0.160367689	0.101255922	0.077521491	0.186188098	0.073097193	0.972085394	0.961745829	Bacteria.Proteobacteria.Deltaproteobacteria.Desulfovibrionales.Desulfovibrionaceae	EIF5A
165790	ENSG00000132507	rs11658072	0.60819562	0.861265008	0.264983715	0.451044401	-0.180229855	0.059252389	0.138067423	-0.08422435	0.349884655	0.337721036	0.122809602	0.111088104	0.681928896	0.519870759	0.996108676	0.996850396	Bacteria.Firmicutes.Clostridia.Clostridiales.Lachnospiraceae..Ruminococcus..gnavus.group	EIF5A
165791	ENSG00000132507	rs11658072	0.382026577	0.135850852	0.880208256	0.435747292	0.185964748	-0.285095661	-0.021716261	-0.085427699	0.211312059	0.188821982	0.143540407	0.10894064	0.243652677	0.056369204	0.84628754	0.810912878	Bacteria.Firmicutes.Clostridia.Clostridiales.Ruminococcaceae.Butyricicoccus	EIF5A
165792	ENSG00000132507	rs11658072	0.678008654	0.841800609	0.039287444	0.137439494	-0.09447089	-0.037337313	0.283570627	-0.143212725	0.226531733	0.186333763	0.13484443	0.095242807	0.425353113	0.279557888	0.458125154	0.982679299	Bacteria.Firmicutes.Bacilli	EIF5A
165793	ENSG00000132507	rs11658072	0.602095572	0.461711419	0.704770022	0.719803028	0.111332967	-0.120916952	-0.049459434	0.033896431	0.21250368	0.163323338	0.129973269	0.094088781	0.249538163	0.088618501	0.998239218	0.992529118	Bacteria.Firmicutes.Clostridia.Clostridiales.Ruminococcaceae.Flavonifractor	EIF5A
165794	ENSG00000132507	rs11658072	0.61034125	0.562333668	0.860325346	0.96059718	0.19346173	-0.153199612	0.023849599	-0.004569831	0.377835025	0.263083859	0.135011518	0.092148274	0.46119602	0.294798661	0.999586829	0.996426659	Bacteria.Firmicutes.Negativicutes.Selenomonadales.Veillonellaceae.Megasphaera	EIF5A
165795	ENSG00000132507	rs11658072	0.583936852	0.515628931	0.899725567	0.750064386	0.127938676	-0.113882712	-0.010057677	0.018854396	0.232467583	0.174234428	0.07951118	0.058940787	0.325149389	0.188762448	0.998735039	0.999709092	Bacteria.Bacteroidetes.Bacteroidia.Bacteroidales.Prevotellaceae.Prevotella.9	EIF5A
165796	ENSG00000132507	rs11658072	0.231900683	0.209863648	0.251737871	0.379195153	0.293088862	-0.234901908	-0.122313317	0.070108957	0.242908589	0.185505368	0.105782395	0.079190008	0.159338963	0.067479941	0.997528932	0.993985312	Bacteria.Bacteroidetes.Bacteroidia.Bacteroidales.Rikenellaceae.Alistipes	EIF5A
165797	ENSG00000132507	rs11658072	0.179054019	0.045073412	0.279305899	0.068695751	0.422923884	-0.499925315	0.156837302	-0.19937205	0.311406604	0.244730064	0.143775472	0.107730763	0.264099406	0.04541692	0.998768023	0.918960091	Bacteria.Firmicutes.Clostridia.Clostridiales.Ruminococcaceae.Ruminococcaceae.NK4A214.group	EIF5A
165798	ENSG00000132507	rs11658072	0.316151005	0.148284164	0.262628709	0.120561328	0.221737985	-0.246767837	0.123148398	-0.133000608	0.21952755	0.16870232	0.108995287	0.08456625	0.253317303	0.074617844	0.793119844	0.955201279	Bacteria.Firmicutes.Clostridia.Clostridiales.Ruminococcaceae..Eubacterium..coprostanoligenes.group	EIF5A
165799	ENSG00000132507	rs11658072	0.537392638	0.540431914	0.765272259	0.543889842	0.13077964	-0.10199954	-0.025055504	0.040634228	0.210934924	0.165755378	0.083574199	0.066602447	0.280415211	0.17465886	0.999305535	0.989974535	Bacteria.Proteobacteria.Gammaproteobacteria.Pseudomonadales.Pseudomonadaceae.Pseudomonas	EIF5A
165800	ENSG00000132507	rs11658072	0.976660922	0.678417409	0.401053986	0.605649283	0.007273116	-0.074398163	0.075654562	-0.03611612	0.24766722	0.178639896	0.08951106	0.069617404	0.437714397	0.253357896	0.943988959	0.928903018	Bacteria.Proteobacteria.Betaproteobacteria.Burkholderiales.Alcaligenaceae	EIF5A
165801	ENSG00000132507	rs11658072	0.837578403	0.940298471	0.618121098	0.455702606	0.053034373	-0.016765974	-0.050527445	0.064603482	0.25769503	0.223009448	0.100877097	0.086096249	0.631622269	0.3912615	0.999028109	0.997798285	Bacteria.Actinobacteria.Actinobacteria.Micrococcales.Micrococcaceae	EIF5A
165802	ENSG00000132507	rs11658072	0.660308444	0.487614157	0.854788583	0.125842754	0.086207065	-0.106165776	-0.017178305	0.104829329	0.19526826	0.15209471	0.093497554	0.067617095	0.234105083	0.099663261	0.880683091	0.7808951	Bacteria.Proteobacteria.Gammaproteobacteria.Pasteurellales.Pasteurellaceae	EIF5A
165803	ENSG00000132507	rs11658072	0.486102033	0.440930292	0.785944855	0.906139231	0.17566936	-0.151596908	-0.026941296	0.009008443	0.250791384	0.195532706	0.098799179	0.076108348	0.2687671	0.155916448	0.999507593	0.935584968	Bacteria.Firmicutes.Clostridia.Clostridiales.Lachnospiraceae.Lachnoclostridium	EIF5A
165804	ENSG00000132507	rs11658072	0.326120398	0.058120661	0.395439223	0.056896331	0.37721811	-0.506394074	0.145043762	-0.237710691	0.381290774	0.262610973	0.169567826	0.122654349	0.439690136	0.088365191	0.923478391	0.835920165	Bacteria.Firmicutes.Clostridia.Clostridiales.Ruminococcaceae.Anaerotruncus	EIF5A
165805	ENSG00000132507	rs11658072	0.380677841	0.304577596	0.548089897	0.531912167	0.310506152	-0.27064689	0.090196541	-0.071148494	0.351824826	0.261566108	0.149397776	0.113222096	0.311239745	0.168321404	0.988161388	0.950695192	Bacteria.Firmicutes.Bacilli.Lactobacillales.Carnobacteriaceae	EIF5A
165806	ENSG00000132507	rs11658072	0.98743062	0.757060466	0.370775311	0.539067981	0.003977007	-0.063445589	-0.155725131	0.08400425	0.251489103	0.204247815	0.172803494	0.136052129	0.473272371	0.269702752	0.832809735	0.994989321	Bacteria.Actinobacteria.Coriobacteriia.Coriobacteriales	EIF5A
165807	ENSG00000132507	rs11658072	0.658422021	0.479914578	0.495979782	0.452365133	0.087322463	-0.107611303	-0.059986774	-0.052168933	0.196627321	0.151464534	0.087620304	0.069010512	0.234960616	0.095628068	0.996546716	0.994860843	Bacteria.Firmicutes.Clostridia.Clostridiales.Ruminococcaceae.Ruminococcaceae.UCG.002	EIF5A
165808	ENSG00000132507	rs11658072	0.504346481	0.258685956	0.209753516	0.611379498	0.133287864	-0.183258665	0.156732156	-0.048479807	0.198539822	0.160848484	0.123743341	0.094958673	0.250117355	0.068446916	0.55579677	0.955303348	Bacteria.Firmicutes.Bacilli.Lactobacillales.Streptococcaceae	EIF5A
165809	ENSG00000132507	rs11658072	0.346787131	0.233173757	0.087459296	0.049858478	0.189864263	-0.186144934	-0.180741148	0.159630172	0.200362154	0.154700384	0.104190658	0.079901549	0.18832119	0.055563064	0.760739436	0.933423512	Bacteria.Firmicutes.Clostridia.Clostridiales.Lachnospiraceae..Eubacterium..hallii.group	EIF5A
165810	ENSG00000132507	rs11658072	0.958321396	0.976178916	0.650004168	0.464070481	0.017358302	0.007690761	-0.060183304	0.078296886	0.330892547	0.25658831	0.132028391	0.106317572	0.621215531	0.382471122	0.99946547	0.972078348	Bacteria.Firmicutes.Erysipelotrichia.Erysipelotrichales.Erysipelotrichaceae..Clostridium..innocuum.group	EIF5A
165811	ENSG00000132507	rs11658072	0.569714873	0.347158904	0.968401705	0.612184871	0.120324643	-0.151020421	-0.004177029	0.041485078	0.210603566	0.15949433	0.105046784	0.081442303	0.319002397	0.115697889	0.784742283	0.938195992	Bacteria.Actinobacteria.Actinobacteria	EIF5A
165812	ENSG00000132507	rs11658072	0.883328432	0.741117338	0.854599418	0.927881092	0.06463313	-0.110311897	0.018134311	-0.006804802	0.43872561	0.332499276	0.098570986	0.074895411	0.812732434	0.528165042	0.999785669	0.99964301	Bacteria.Firmicutes.Clostridia.Clostridiales.Ruminococcaceae.Faecalibacterium	EIF5A
165813	ENSG00000132507	rs11658072	0.442611614	0.365906962	0.579957874	0.836129619	0.157571225	-0.143202287	-0.064473176	0.017974961	0.203991711	0.157290192	0.115918126	0.086557285	0.187543771	0.085226172	0.997048205	0.999513539	Bacteria.Firmicutes.Clostridia.Clostridiales.Lachnospiraceae.Dorea	EIF5A
165814	ENSG00000132507	rs11658072	0.590285585	0.399670672	0.791804972	0.30495269	0.111389163	-0.13208004	0.02334205	-0.066871396	0.20587086	0.155810508	0.088070041	0.064678267	0.247011682	0.101889009	0.739158962	0.925081788	Bacteria.Firmicutes.Negativicutes.Selenomonadales.Acidaminococcaceae	EIF5A
165815	ENSG00000132507	rs11658072	0.98148161	0.684734869	0.288707716	0.651506454	0.005365724	-0.069507684	-0.139438601	0.041270733	0.230292768	0.170442379	0.130368477	0.090957341	0.369986909	0.126184022	0.64516785	0.890652292	Bacteria.Firmicutes.Clostridia.Clostridiales.Peptostreptococcaceae	EIF5A
165816	ENSG00000132507	rs11658072	0.541294131	0.428942689	0.993802618	0.91182597	0.133430881	-0.133760195	-0.000808463	0.009171994	0.217296963	0.168061246	0.103691281	0.082510834	0.236075995	0.096548226	0.86978397	0.983832211	Bacteria.Actinobacteria.Actinobacteria.Bifidobacteriales.Bifidobacteriaceae	EIF5A
165817	ENSG00000132507	rs11658072	0.494511644	0.36807413	0.492346739	0.580565109	0.13923285	-0.145534956	-0.090203021	0.063440792	0.202678264	0.160581477	0.130648193	0.114245459	0.160335042	0.077067202	0.953370511	0.956901174	Bacteria.Firmicutes.Clostridia.Clostridiales.Ruminococcaceae.Ruminiclostridium.5	EIF5A
165818	ENSG00000132507	rs11658072	0.721526635	0.646397019	0.835477711	0.851449538	0.097887349	-0.106713164	-0.027949475	0.022260248	0.273470271	0.231540204	0.134047763	0.118402396	0.482036839	0.273032216	0.998330087	0.999834196	Bacteria.Actinobacteria.Coriobacteriia.Coriobacteriales.Coriobacteriaceae.Collinsella	EIF5A
165819	ENSG00000132507	rs11658072	0.871224549	0.616530507	0.643705569	0.150813997	0.046662992	0.111303819	-0.0497768	0.114207558	0.286742701	0.221211866	0.10712564	0.07857229	0.66320771	0.389715323	0.999437234	0.98110946	Bacteria.Proteobacteria.Betaproteobacteria.Neisseriales.Neisseriaceae	EIF5A
165820	ENSG00000132507	rs11658072	0.466526257	0.200005205	0.681824802	0.326443193	0.183801176	-0.241265949	0.042376972	-0.073414856	0.250962318	0.186378375	0.102908204	0.07425738	0.343994574	0.107594972	0.927385047	0.926870238	Bacteria.Firmicutes.Clostridia.Clostridiales.Lachnospiraceae.Lachnospiraceae.UCG.010	EIF5A
165821	ENSG00000132507	rs11658072	0.251749557	0.11262553	0.215447851	0.104309899	0.260569225	-0.286704994	-0.145428356	0.146412627	0.225358315	0.17830753	0.116274518	0.088896084	0.202839549	0.046352659	0.999513786	0.83895018	Bacteria.Firmicutes.Erysipelotrichia.Erysipelotrichales.Erysipelotrichaceae	EIF5A
165822	ENSG00000132507	rs11658072	0.808567271	0.585272387	0.2097102	0.183419094	0.051491482	-0.088299973	-0.140532112	0.113558295	0.211682545	0.161015881	0.110942393	0.084467125	0.301155749	0.134931131	0.999334555	0.984149161	Bacteria.Firmicutes.Erysipelotrichia.Erysipelotrichales.Erysipelotrichaceae.Erysipelotrichaceae.UCG.003	EIF5A
165823	ENSG00000132507	rs11658072	0.715532798	0.341643199	0.845523423	0.37187765	0.075399698	-0.14847897	-0.017020196	-0.059459721	0.206007951	0.155015704	0.087014863	0.066133827	0.321777412	0.096857882	0.866096981	0.909212315	Bacteria.Firmicutes.Negativicutes.Selenomonadales.Acidaminococcaceae.Phascolarctobacterium	EIF5A
165824	ENSG00000132507	rs11658072	0.954576685	0.508225116	0.52290909	0.853691479	-0.018920912	-0.17428849	0.057807774	0.01308801	0.330916291	0.261999608	0.090002462	0.070694693	0.630604964	0.265453776	0.843039978	0.995251343	Bacteria.Proteobacteria.Gammaproteobacteria	EIF5A
165825	ENSG00000132507	rs11658072	0.23311146	0.105950987	0.293669253	0.103334655	0.346243859	-0.340415532	0.122663661	-0.145319631	0.28771581	0.207684369	0.115880303	0.087978852	0.206335104	0.051630999	0.806819472	0.916976133	Bacteria.Firmicutes.Clostridia.Clostridiales.Ruminococcaceae.Ruminococcus.2	EIF5A
165826	ENSG00000132507	rs11658072	0.948631581	0.511019649	0.60701433	0.924680988	-0.025217506	-0.212220026	0.08042655	0.010910474	0.389936396	0.321140232	0.155620245	0.114966879	0.8594383	0.496934701	0.99967607	0.999141757	Bacteria.Firmicutes.Negativicutes.Selenomonadales	EIF5A
165827	ENSG00000132507	rs11658072	0.712077005	0.643103238	0.802943365	0.637081323	0.09697548	-0.090142151	-0.024514148	0.034569824	0.261628451	0.19364433	0.097842858	0.072935816	0.355437861	0.220588455	0.998115183	0.993943049	Bacteria.Firmicutes.Clostridia.Clostridiales.Clostridiaceae.1	EIF5A
165828	ENSG00000132507	rs11658072	0.645100264	0.893833261	0.261626304	0.656142707	-0.140052089	-0.028754044	0.125304346	-0.037382105	0.30268343	0.214629008	0.110668466	0.083577898	0.460117094	0.291757751	0.951961461	0.931534808	Bacteria.Proteobacteria.Betaproteobacteria	EIF5A
165829	ENSG00000132507	rs11658072	0.746007643	0.424967	0.832333992	0.822179968	0.084033318	-0.148834016	0.03080939	0.024528133	0.258351543	0.185391672	0.144952059	0.108705518	0.471291477	0.159490411	0.958742815	0.979665691	Bacteria.Actinobacteria	EIF5A
165830	ENSG00000132507	rs11658072	0.507412626	0.443396814	0.920993987	0.683245688	0.140648289	-0.123868217	0.011550748	-0.035190743	0.211024106	0.16063737	0.116015818	0.085863192	0.226038562	0.115595602	0.925799373	0.911550087	Bacteria.Firmicutes.Clostridia.Clostridiales.Lachnospiraceaencultured	EIF5A
165831	ENSG00000132507	rs11658072	0.753757182	0.522518411	0.621546979	0.767143156	0.073853109	-0.111969451	0.065210046	-0.028380913	0.234456053	0.174163974	0.131473686	0.095450348	0.340028454	0.157015909	0.997851323	0.977487446	Bacteria.Firmicutes.Clostridia.Clostridiales.Lachnospiraceae.Fusicatenibacter	EIF5A
165832	ENSG00000132507	rs11658072	0.322727754	0.320178931	0.488156165	0.856384642	0.227644872	-0.166015398	0.077203817	-0.014686752	0.228482937	0.165744671	0.110741732	0.080835129	0.194113271	0.10637345	0.998173674	0.997993579	Bacteria.Firmicutes.Bacilli.Bacillales	EIF5A
165833	ENSG00000132507	rs11658072	0.487594214	0.347234703	0.87760214	0.802239885	0.14317216	-0.150557314	0.012144941	0.015098502	0.205101188	0.159030404	0.078553087	0.060043381	0.179780694	0.080297392	0.95477287	0.979783071	Bacteria.Firmicutes.Negativicutes.Selenomonadales.Veillonellaceae.Dialister	EIF5A
165834	ENSG00000132507	rs11658072	0.592096787	0.309151907	0.759056559	0.712815977	0.126522876	-0.203630647	-0.032542674	-0.032394395	0.234988136	0.198683298	0.105659972	0.087631881	0.275106929	0.104659759	0.998970432	0.998994847	Bacteria.Firmicutes.Erysipelotrichia.Erysipelotrichales.Erysipelotrichaceae.Erysipelatoclostridium	EIF5A
165835	ENSG00000132507	rs11658072	0.434203015	0.329679409	0.577528099	0.208831911	0.156890167	-0.152134369	0.055261052	-0.098953014	0.199397575	0.154920858	0.098720176	0.07796567	0.177450943	0.08797495	0.98670933	0.910968807	Bacteria.Firmicutes.Clostridia.Clostridiales.Lachnospiraceae.Coprococcus.1	EIF5A
165836	ENSG00000132507	rs11658072	0.338677277	0.272592512	0.425355395	0.347750576	0.713121638	-0.839787333	-0.117794516	0.140207942	0.739926182	0.759062967	0.146851772	0.148258205	0.829448808	0.534417864	0.876277026	0.790484189	Bacteria.Firmicutes.Clostridia.Clostridiales.Lachnospiraceae	EIF5A
165837	ENSG00000132507	rs11658072	0.806998581	0.846907109	0.209037418	0.099325799	0.051457791	-0.032186713	0.119698949	-0.126708872	0.209789667	0.166059464	0.094354612	0.075798062	0.321949196	0.251386726	0.82373905	0.994448463	Bacteria.Bacteroidetes.Bacteroidia.Bacteroidales.Porphyromonadaceae	EIF5A
165838	ENSG00000132507	rs11658072	0.564839374	0.05485136	0.864269006	0.112055928	0.154628776	-0.404536692	0.026622862	-0.184619644	0.267253952	0.206951484	0.155135581	0.114633163	0.445353312	0.056030569	0.95893715	0.978883571	Bacteria.Firmicutes.Clostridia.Clostridiales.Family.XIII.Family.XIII.AD3011.group	EIF5A
165839	ENSG00000132507	rs11658072	0.473555887	0.382779984	0.800671507	0.900440137	0.161817255	-0.149731415	0.021304209	-0.008260789	0.224485478	0.170411198	0.08404098	0.065777099	0.20286506	0.100397398	0.998409995	0.996467843	Bacteria.Verrucomicrobia	EIF5A
165840	ENSG00000132507	rs11658072	0.809304942	0.21104391	0.623656206	0.474556837	0.06093658	-0.239390151	-0.078145402	-0.078485795	0.251500191	0.189545479	0.158513283	0.109129372	0.449368005	0.100970114	0.870236206	0.987554159	Bacteria.Firmicutes.Clostridia.Clostridiales.Family.XIII	EIF5A
165841	ENSG00000132507	rs11658072	0.483681382	0.427175446	0.831099952	0.22499473	0.143207828	-0.124291356	-0.016819967	0.071458015	0.2033138	0.155565065	0.07854747	0.058341407	0.217856494	0.091815353	0.842861445	0.8806471	Bacteria.Fusobacteria.Fusobacteriia.Fusobacteriales.Fusobacteriaceae.Fusobacterium	EIF5A
165842	ENSG00000132507	rs11658072	0.471823115	0.382059563	0.796395415	0.899111632	0.162631617	-0.149983322	0.02178666	-0.008373678	0.224730492	0.170438183	0.084098971	0.065793257	0.205664325	0.098658043	0.99894297	0.998882343	Bacteria.Verrucomicrobia.Verrucomicrobiae.Verrucomicrobiales.Verrucomicrobiaceae.Akkermansia	EIF5A
165843	ENSG00000132507	rs11658072	0.518614919	0.243288308	0.251086215	0.77820987	0.128466452	-0.185322953	0.143354462	-0.026750894	0.197956852	0.157408254	0.12380776	0.094590634	0.262995488	0.06995559	0.571364735	0.921307549	Bacteria.Firmicutes.Bacilli.Lactobacillales.Streptococcaceae.Streptococcus	EIF5A
165844	ENSG00000132507	rs11658072	0.675258652	0.561013192	0.768045779	0.650294942	0.45497895	-0.612785601	-0.054632703	0.079607226	1.081189896	1.048759037	0.184476772	0.174795867	0.999415694	0.852729737	0.990344402	0.961492695	Bacteria.Firmicutes	EIF5A
165845	ENSG00000132507	rs11658072	0.393360874	0.280056115	0.49134321	0.891070323	0.175360675	-0.173252138	0.070044368	-0.010726229	0.204106607	0.159073439	0.101215144	0.078020554	0.169532351	0.062448744	0.998880039	0.998885873	Bacteria.Proteobacteria.Deltaproteobacteria.Desulfovibrionales.Desulfovibrionaceae.Bilophila	EIF5A
165846	ENSG00000132507	rs11658072	0.215417113	0.218100527	0.289318757	0.417580377	0.364522204	-0.248326136	0.132068129	-0.067893943	0.29142715	0.199707227	0.123635344	0.083229385	0.235738393	0.155187083	0.998201428	0.99782309	Bacteria.Firmicutes.Bacilli.Bacillales.Staphylococcaceae.Staphylococcus	EIF5A
165847	ENSG00000132507	rs11658072	0.351005109	0.381745454	0.495580018	0.590350256	0.355603706	-0.287880931	-0.072483439	0.049036357	0.378586417	0.326925333	0.105775174	0.090645423	0.593526244	0.397432277	0.830062609	0.89747881	Bacteria.Firmicutes.Clostridia.Clostridiales.Lachnospiraceae..Eubacterium..rectale.group	EIF5A
165848	ENSG00000132507	rs11658072	0.497720944	0.432041194	0.618217133	0.57326505	0.446897882	-0.441031266	-0.059530372	0.058312324	0.655421577	0.557882736	0.118883834	0.103012326	0.90140863	0.6147517	0.998912436	0.99093613	Bacteria.Bacteroidetes.Bacteroidia.Bacteroidales	EIF5A
165849	ENSG00000132507	rs11658072	0.779029207	0.480186424	0.686065587	0.992509669	0.070639477	-0.142718089	-0.040158288	0.000770934	0.250731368	0.201002736	0.098915255	0.08180968	0.502850555	0.226274703	0.999814869	0.954686061	Bacteria.Actinobacteria.Actinobacteria.Corynebacteriales.Corynebacteriaceae	EIF5A
165850	ENSG00000132507	rs11658072	0.391978221	0.120267436	0.7719867	0.283038857	0.198673776	-0.315336739	0.032209455	-0.092008349	0.230563	0.20033998	0.110696825	0.085008509	0.320632858	0.068021666	0.992500663	0.954325757	Bacteria.Firmicutes.Clostridia.Clostridiales.Ruminococcaceae.Ruminococcus.1	EIF5A
165851	ENSG00000132507	rs11658072	0.997362822	0.723276664	0.36171795	0.613553172	0.000834254	-0.072632711	-0.136177233	0.063302805	0.251450938	0.204255881	0.148265497	0.124754815	0.491021505	0.26418443	0.911244328	0.989731238	Bacteria.Actinobacteria.Coriobacteriia.Coriobacteriales.Coriobacteriaceae	EIF5A
165852	ENSG00000132507	rs11658072	0.550546289	0.455384749	0.855792078	0.979211294	0.123552758	-0.12222135	0.01481019	0.001713921	0.205913749	0.162767537	0.081175801	0.065525178	0.221541088	0.122377412	0.997960814	0.998441752	Bacteria.Proteobacteria.Betaproteobacteria.Burkholderiales.Alcaligenaceae.Parasutterella	EIF5A
165853	ENSG00000132507	rs11658072	0.232176188	0.210145448	0.252298271	0.379930769	0.29293375	-0.234764766	-0.122149834	0.069996138	0.24292491	0.185513079	0.105767168	0.079185432	0.159413013	0.066849335	0.997466038	0.994193156	Bacteria.Bacteroidetes.Bacteroidia.Bacteroidales.Rikenellaceae	EIF5A
165854	ENSG00000132507	rs11658072	0.95821552	0.806325749	0.34189318	0.11638323	0.012286988	0.046633879	-0.091039713	0.123558871	0.233626607	0.189448805	0.095097276	0.077660005	0.436842539	0.250959921	0.937318069	0.997412515	Bacteria.Proteobacteria.Gammaproteobacteria.Enterobacteriales.Enterobacteriaceae.Citrobacter	EIF5A
165855	ENSG00000132507	rs11658072	0.476598944	0.491507777	0.490767558	0.414580725	0.145481263	-0.115607326	-0.067829072	0.066567729	0.203224001	0.167117982	0.097883459	0.081077573	0.250129058	0.114926302	0.75061811	0.906418779	Bacteria.Firmicutes.Clostridia.Clostridiales.Lachnospiraceae.Lachnospira	EIF5A
165856	ENSG00000132507	rs11658072	0.712475728	0.458332199	0.498919782	0.129243554	0.075379142	-0.117700185	-0.059671674	0.111018105	0.203659538	0.157780654	0.087760053	0.072262966	0.270804748	0.119729731	0.636778101	0.794542328	Bacteria.Firmicutes.Negativicutes.Selenomonadales.Veillonellaceae.Veillonella	EIF5A
165857	ENSG00000132507	rs11658072	0.656756222	0.355922019	0.951096843	0.607644639	0.168682449	-0.282654525	0.010993435	-0.071012001	0.377857143	0.304032482	0.178571916	0.137645429	0.595296169	0.224883156	0.998929462	0.998920199	Bacteria.Firmicutes.Clostridia.Clostridiales.Lachnospiraceae..Eubacterium..ventriosum.group	EIF5A
165858	ENSG00000132507	rs11658072	0.901096646	0.970901724	0.630147205	0.545983213	-0.056698683	0.010825887	-0.077737579	0.062607592	0.454479908	0.295660136	0.160689701	0.103155464	0.715170848	0.497519093	0.998986731	0.998377846	Bacteria.Firmicutes.Clostridia.Clostridiales.Family.XI.Anaerococcus	EIF5A
165859	ENSG00000132507	rs11658072	0.266204547	0.179547825	0.292647752	0.235062513	0.271876757	-0.24143112	-0.112157862	0.091877806	0.242456001	0.177974915	0.105729599	0.076669645	0.215840801	0.072060898	0.99786128	0.999462671	Bacteria.Firmicutes.Clostridia.Clostridiales.Lachnospiraceae.Anaerostipes	EIF5A
165860	ENSG00000132507	rs11658072	0.863152385	0.601923439	0.581062838	0.858009814	0.046240493	-0.112180756	0.044149689	-0.011372118	0.267229848	0.214020206	0.079610573	0.063315963	0.535308993	0.223759186	0.968653291	0.965530807	Bacteria.Proteobacteria.Gammaproteobacteria.Enterobacteriales.Enterobacteriaceae	EIF5A
165861	ENSG00000132507	rs11658072	0.69641365	0.210442917	0.529616807	0.729948847	0.084224948	-0.233049255	0.056159859	0.023881135	0.214928523	0.184279071	0.088870652	0.068889016	0.430939466	0.125429067	0.919535335	0.91465847	Bacteria.Firmicutes.Negativicutes.Selenomonadales.Veillonellaceae	EIF5A
165862	ENSG00000132507	rs11658072	0.592641079	0.417276166	0.666722113	0.799604441	0.111908346	-0.129667244	-0.038785972	0.015716068	0.208151416	0.158851318	0.089659659	0.061659433	0.216782398	0.116957833	0.99994518	0.999865593	Bacteria.Bacteroidetes.Bacteroidia.Bacteroidales.Prevotellaceae	EIF5A
165863	ENSG00000132507	rs11658072	0.062252449	0.358618362	0.027688347	0.214319497	-1.119908573	0.425911083	0.302933167	-0.133572771	0.59046821	0.460716993	0.134547321	0.106530078	0.46283892	0.587573324	0.75121437	0.99665811	Bacteria.Proteobacteria	EIF5A
165864	ENSG00000132507	rs11658072	0.487508274	0.460345587	0.773046491	0.975521606	0.189517913	-0.150658604	0.029186335	-0.002370589	0.271439974	0.202873882	0.100789032	0.076965959	0.295759465	0.160529629	0.99830237	0.997282036	Bacteria.Firmicutes.Clostridia.Clostridiales.Clostridiaceae.1.Clostridium.sensu.stricto.1	EIF5A
165865	ENSG00000132507	rs11658072	0.70270011	0.195124881	0.799092249	0.38061246	0.095714776	-0.254088802	-0.03196729	-0.083723118	0.249686747	0.194131613	0.125091592	0.094850954	0.455714533	0.106834433	0.99846362	0.994553009	Bacteria.Firmicutes.Clostridia.Clostridiales.Ruminococcaceae.Ruminiclostridium.9	EIF5A
165866	ENSG00000132507	rs11658072	0.541195205	0.428889119	0.994212292	0.911863554	0.13346671	-0.133776155	-0.000755055	0.009168065	0.217302005	0.168061701	0.103696286	0.08251081	0.23656171	0.096548563	0.870750512	0.982907329	Bacteria.Actinobacteria.Actinobacteria.Bifidobacteriales.Bifidobacteriaceae.Bifidobacterium	EIF5A
165867	ENSG00000132507	rs11658072	0.358145853	0.057153478	0.482419854	0.0449797	0.1950357	-0.334051757	0.07050822	-0.171909942	0.210765588	0.172548168	0.099812091	0.084117744	0.254728382	0.033465054	0.911591624	0.654189443	Bacteria.Firmicutes.Clostridia.Clostridiales.Ruminococcaceae.Ruminococcaceae.UCG.005	EIF5A
165868	ENSG00000132507	rs11658072	0.172503378	0.19907573	0.190553419	0.495425613	0.342531458	-0.236491568	-0.137068772	0.053423177	0.248363644	0.182308052	0.103640636	0.077932493	0.152788761	0.071874872	0.811417846	0.915747216	Bacteria.Firmicutes.Clostridia.Clostridiales.Lachnospiraceae.Roseburia	EIF5A
165869	ENSG00000132507	rs11658072	0.362488005	0.28995164	0.522258282	0.510941675	0.3177732	-0.275446567	0.090736936	-0.071526255	0.346540469	0.258200311	0.141049139	0.108216488	0.299270737	0.173049736	0.963485106	0.971945944	Bacteria.Firmicutes.Bacilli.Lactobacillales.Carnobacteriaceae.Granulicatella	EIF5A
165870	ENSG00000132507	rs11658072	0.519953454	0.382706867	0.861184669	0.750018972	0.16358618	-0.189750629	0.018996614	-0.026322198	0.252885127	0.215924192	0.108211744	0.082270427	0.498175596	0.249606858	0.984987993	0.979204363	Bacteria.Proteobacteria.Deltaproteobacteria.Desulfovibrionales.Desulfovibrionaceae.Desulfovibrio	EIF5A
165871	ENSG00000132507	rs11658072	0.253813789	0.084273456	0.125499124	0.014102413	0.233779145	-0.27728716	0.154798659	-0.187066333	0.203078768	0.158193213	0.099756052	0.074184226	0.161029612	0.024239255	0.999989953	0.840654937	Bacteria.Firmicutes.Clostridia.Clostridiales.Christensenellaceae	EIF5A
165872	ENSG00000132507	rs11658072	0.490855617	0.400159007	0.620386603	0.562158398	0.408001657	-0.390075513	-0.055611284	0.052227959	0.588903157	0.460638994	0.111748359	0.089648777	0.832084826	0.573920428	0.99911693	0.98634337	Bacteria.Bacteroidetes.Bacteroidia.Bacteroidales.Bacteroidaceae.Bacteroides	EIF5A
165873	ENSG00000132507	rs11658072	0.647707325	0.405903261	0.130290695	0.292951261	0.092233487	-0.139590699	0.207544867	-0.106887303	0.200922998	0.166878671	0.13546908	0.100825036	0.358412578	0.115447921	0.437813682	0.910444892	Bacteria.Firmicutes.Bacilli.Lactobacillales	EIF5A
165874	ENSG00000132507	rs11658072	0.341248115	0.183174234	0.407379752	0.18311663	0.199006995	-0.222612322	0.106310164	-0.135983253	0.207597073	0.165490089	0.127494913	0.101076528	0.179890043	0.041881061	0.79252074	0.980985352	Bacteria.Firmicutes.Clostridia.Clostridiales.Ruminococcaceaencultured	EIF5A
165875	ENSG00000132507	rs11658072	0.849311151	0.714690094	0.95945465	0.938413521	0.109203242	-0.17258508	0.006061189	0.007589302	0.572509989	0.470081341	0.118773769	0.097852005	0.919854607	0.724221557	0.957429084	0.942918039	Bacteria.Firmicutes.Clostridia.Clostridiales.Ruminococcaceae	EIF5A
165876	ENSG00000132507	rs11658072	0.366209272	0.055483247	0.367294542	0.058476599	0.228280976	-0.379430412	0.103115212	-0.179560774	0.250897897	0.194626679	0.113589898	0.093253919	0.354086795	0.070262454	0.96081397	0.787723572	Bacteria.Firmicutes.Clostridia.Clostridiales.Ruminococcaceae.Ruminiclostridium.6	EIF5A
165877	ENSG00000132507	rs11658072	0.626865926	0.222516218	0.843822856	0.511772817	0.11049664	-0.220493329	-0.022760769	-0.057192134	0.226229308	0.179048537	0.115079582	0.086700524	0.396887518	0.095859182	0.968870876	0.956466638	Bacteria.Firmicutes.Clostridia.Clostridiales.Ruminococcaceae.Ruminococcaceae.UCG.003	EIF5A
165878	ENSG00000132507	rs11658072	0.776054256	0.29436185	0.155856874	0.024069113	-0.060842204	0.23376899	-0.102973594	0.162392494	0.213008797	0.221161171	0.071731797	0.070322987	0.386396266	0.137606415	0.798484946	0.529968097	Bacteria.Firmicutes.Clostridia.Clostridiales.Lachnospiraceae.Tyzzerella	EIF5A
165879	ENSG00000132507	rs11658072	0.506210074	0.403168731	0.089310417	0.051375295	0.131559378	-0.12869544	0.16175528	-0.145522809	0.196827687	0.152956068	0.093801949	0.073334602	0.194696943	0.087797604	0.934169653	0.990835033	Bacteria.Bacteroidetes.Bacteroidia.Bacteroidales.Porphyromonadaceae.Parabacteroides	EIF5A
165880	ENSG00000132507	rs11658072	0.850558893	0.608983089	0.545747721	0.807357795	0.048636865	-0.105632061	0.04791602	-0.015067671	0.257139352	0.205518114	0.078902466	0.061546701	0.452633941	0.21491486	0.998302481	0.99762474	Bacteria.Proteobacteria.Gammaproteobacteria.Enterobacteriales.Enterobacteriaceae.Escherichia.Shigella	EIF5A
165881	ENSG00000132507	rs11658072	0.485188713	0.30646623	0.78056043	0.751361003	0.142485391	-0.165662119	0.029303451	0.025314131	0.202989879	0.160735261	0.104756666	0.079561796	0.213876073	0.073792333	0.92809373	0.953661219	Bacteria.Proteobacteria.Deltaproteobacteria	EIF5A
165882	ENSG00000132507	rs11658072	0.662192126	0.514404667	0.138640978	0.06874064	-0.108461828	0.142618	-0.223373311	0.205892354	0.247141193	0.217561105	0.14901454	0.111272497	0.423146277	0.190676266	0.999550585	0.790847554	Bacteria.Firmicutes.Clostridia.Clostridiales.Lachnospiraceae.Lachnospiraceae.ND3007.group	EIF5A
165883	ENSG00000132507	rs11658072	0.713859969	0.527448216	0.227851037	0.143697429	-0.101057433	0.16701889	-0.124999141	0.137158219	0.274420776	0.262909733	0.102691436	0.092690074	0.489167951	0.368037145	0.528339993	0.6719535	Bacteria.Firmicutes.Erysipelotrichia.Erysipelotrichales.Erysipelotrichaceae.Holdemanella	EIF5A
165884	ENSG00000132507	rs11658072	0.252674772	0.082577714	0.131653981	0.015383095	0.234815622	-0.279897107	0.151798776	-0.182795627	0.203485332	0.158787292	0.099439824	0.073473837	0.161826545	0.023495617	0.999417824	0.876528056	Bacteria.Firmicutes.Clostridia.Clostridiales.Christensenellaceae.Christensenellaceae.R.7.group	EIF5A
165885	ENSG00000132507	rs11658072	0.798983032	0.879799614	0.20015618	0.420325783	-0.064143485	-0.027906273	-0.157783261	0.071961186	0.250861221	0.183823248	0.121929276	0.088740085	0.33229511	0.212872252	0.775498412	0.968614954	Bacteria.Firmicutes.Clostridia.Clostridiales.Peptostreptococcaceae.Intestinibacter	EIF5A
165886	ENSG00000132507	rs11658072	0.65403048	0.49332989	0.854940778	0.123417493	0.088206075	-0.105027554	-0.016886341	0.104806305	0.195919691	0.152467155	0.092005998	0.067160747	0.226747625	0.103179362	0.901326597	0.812446294	Bacteria.Proteobacteria.Gammaproteobacteria.Pasteurellales.Pasteurellaceae.Haemophilus	EIF5A
165887	ENSG00000132507	rs11658072	0.383188293	0.399049828	0.568244256	0.678154648	0.257663097	-0.216086157	0.069259672	-0.044165478	0.293502842	0.254572483	0.120763187	0.105955357	0.399500103	0.217391937	0.999469974	0.993813828	Bacteria.Bacteroidetes.Bacteroidia.Bacteroidales.Porphyromonadaceae.Barnesiella	EIF5A
165888	ENSG00000132507	rs11658072	0.743118856	0.771171504	0.34528961	0.672289385	-0.103311831	-0.064756878	-0.111939862	0.034893249	0.313918105	0.221739188	0.117760494	0.082120484	0.540175415	0.355361172	0.996423631	0.971636825	Bacteria.Bacteroidetes.Bacteroidia.Bacteroidales.Prevotellaceae.Prevotella.7	EIF5A
165889	ENSG00000132507	rs11658072	0.74208612	0.906657507	0.250275452	0.213749597	-0.094827439	0.023717507	-0.114528249	0.085888776	0.286940821	0.201496587	0.098741257	0.068413861	0.44048311	0.349793834	0.999614985	0.99936283	Bacteria.Firmicutes.Clostridia.Clostridiales.Lachnospiraceae.Tyzzerella.4	EIF5A
165890	ENSG00000132507	rs11658072	0.467749061	0.866994933	0.08963183	0.274132911	-0.198770723	0.032632828	0.169324154	-0.084212322	0.272150906	0.194092493	0.098291873	0.076364506	0.329894305	0.313897004	0.938500455	0.844159235	Bacteria.Proteobacteria.Betaproteobacteria.Burkholderiales	EIF5A
165891	ENSG00000132507	rs11658072	0.48547692	0.556993214	0.568004101	0.651909006	0.68064406	-0.545383225	-0.09699592	0.07209018	0.970313255	0.923879998	0.169019734	0.159077956	0.987348183	0.747956836	0.996576058	0.851547157	Bacteria.Firmicutes.Clostridia.Clostridiales	EIF5A
165892	ENSG00000132517	rs56123568	0.133489014	0.011318785	0.393170268	0.862806319	-0.203193028	0.767779996	-0.056070328	0.023851616	0.133750245	0.294647635	0.065235203	0.137490354	0.127609135	0.009633931	0.997851323	0.982435959	Bacteria.Firmicutes.Clostridia.Clostridiales.Lachnospiraceae.Fusicatenibacter	SLC52A1
165893	ENSG00000132517	rs56123568	0.506547508	0.2147534	0.082042934	0.097294847	-0.097419784	0.396010833	-0.127063752	0.273656586	0.145867113	0.316138438	0.071955424	0.162697099	0.360629032	0.103927938	0.527202518	0.982679299	Bacteria.Firmicutes.Bacilli	SLC52A1
165894	ENSG00000132517	rs56123568	0.015339564	0.003261502	0.123445828	0.710967688	-0.324011028	0.790617416	-0.091146862	0.042228784	0.130176897	0.258941066	0.058412154	0.113470111	0.03125353	0.003308038	0.999550314	0.996901429	Bacteria.Proteobacteria.Gammaproteobacteria.Pseudomonadales	SLC52A1
165895	ENSG00000132517	rs56123568	0.081415347	0.006308824	0.961896286	0.352103057	-0.249926317	0.683568572	-0.004052643	-0.178476945	0.141234311	0.242272647	0.084507875	0.190448468	0.095426337	0.005924805	0.849753196	0.778300993	Bacteria.Firmicutes.Clostridia.Clostridiales.Ruminococcaceae.Butyricicoccus	SLC52A1
165896	ENSG00000132517	rs56123568	0.146397799	0.001519403	0.727147552	0.89515669	-0.218927838	0.75125382	0.024684108	-0.016840477	0.148962307	0.22703617	0.070443672	0.127298827	0.136321808	0.001695652	0.961083651	0.953010385	Bacteria.Firmicutes.Clostridia.Clostridiales.Lachnospiraceae..Eubacterium..eligens.group	SLC52A1
165897	ENSG00000132517	rs56123568	0.033683917	0.051398451	0.260511532	0.577341955	-0.387673068	0.628761683	-0.098338194	-0.074069411	0.178726933	0.316889872	0.086647271	0.132255205	0.110313192	0.050472112	0.999274386	0.998480911	Bacteria.Firmicutes.Clostridia.Clostridiales.Ruminococcaceae.Ruminococcaceae.UCG.013	SLC52A1
165898	ENSG00000132517	rs56123568	0.245805937	0.04344964	0.54703423	0.434693731	-0.487389067	1.202561266	0.045505661	-0.084731019	0.416213133	0.584066983	0.075174698	0.107803424	0.89450821	0.298741993	0.998947111	0.981145089	Bacteria.Bacteroidetes	SLC52A1
165899	ENSG00000132517	rs56123568	0.233693635	0.036438168	0.881860161	0.869822732	-0.226937907	0.830536313	-0.011572564	-0.026529215	0.188814548	0.388925124	0.0775703	0.161249843	0.369031712	0.063359767	0.997570438	0.984587444	Bacteria.Firmicutes.Clostridia.Clostridiales.Lachnospiraceae.Lachnospiraceae.UCG.008	SLC52A1
165900	ENSG00000132517	rs56123568	0.055604105	0.008092143	0.442008527	0.612062275	-0.350513909	0.907011434	-0.061350283	0.082023309	0.179885579	0.332127083	0.07931871	0.160970196	0.147442898	0.014537543	0.998768023	0.993344858	Bacteria.Firmicutes.Clostridia.Clostridiales.Ruminococcaceae.Ruminococcaceae.NK4A214.group	SLC52A1
165901	ENSG00000132517	rs56123568	0.649510861	0.010013389	0.153933779	0.965804466	-0.076388793	0.762547862	0.095041804	-0.005360264	0.167326373	0.287548552	0.065893911	0.124559208	0.466527315	0.018932979	0.777321829	0.936802551	Bacteria.Firmicutes.Clostridia.Clostridiales.Ruminococcaceae.Ruminococcaceae.UCG.014	SLC52A1
165902	ENSG00000132517	rs56123568	0.085616202	0.007185078	0.606176358	0.477500998	-0.323864898	0.971255667	-0.033107431	0.085783839	0.185581863	0.350077803	0.063911461	0.120078698	0.195156694	0.018534322	0.999586829	0.996426659	Bacteria.Firmicutes.Negativicutes.Selenomonadales.Veillonellaceae.Megasphaera	SLC52A1
165903	ENSG00000132517	rs56123568	0.052075269	0.000302335	0.296035065	0.44408379	-0.239377004	0.852367673	-0.05772652	-0.088938552	0.121003391	0.223413305	0.054804316	0.115513917	0.047187771	0.000355621	0.972085394	0.950708623	Bacteria.Proteobacteria.Deltaproteobacteria.Desulfovibrionales.Desulfovibrionaceae	SLC52A1
165904	ENSG00000132517	rs56123568	0.016020087	0.000262332	0.156101284	0.173423298	-0.327460359	0.91521002	0.08238076	-0.137563818	0.132465133	0.237229514	0.057421181	0.099961994	0.030908122	0.000443617	0.997528932	0.993985312	Bacteria.Bacteroidetes.Bacteroidia.Bacteroidales.Rikenellaceae.Alistipes	SLC52A1
165905	ENSG00000132517	rs56123568	0.907056024	0.383258662	0.125530572	0.198654883	-0.022408235	0.353559253	0.116012523	-0.204528786	0.191193505	0.402797636	0.074767646	0.157518839	0.673013362	0.25535303	0.996483139	0.865911567	Bacteria.Bacteroidetes.Bacteroidia.Bacteroidales.Porphyromonadaceae.Butyricimonas	SLC52A1
165906	ENSG00000132517	rs56123568	0.009252569	1.74E-05	0.112802804	0.004439233	-0.379865544	1.045353598	0.082783862	-0.277620224	0.141668087	0.225593862	0.051510795	0.094224804	0.027008245	9.23E-05	0.943988959	0.560218503	Bacteria.Proteobacteria.Betaproteobacteria.Burkholderiales.Alcaligenaceae	SLC52A1
165907	ENSG00000132517	rs56123568	0.80491343	0.915504499	0.378099843	0.595467039	0.102165654	-0.205609333	-0.073091612	0.184719156	0.411977788	1.930507487	0.082368429	0.346228302	0.904484119	0.745468035	0.876277026	0.834492853	Bacteria.Firmicutes.Clostridia.Clostridiales.Lachnospiraceae	SLC52A1
165908	ENSG00000132517	rs56123568	0.59357139	0.739538324	0.866187318	0.978149375	-0.360395562	0.835686238	0.019241497	-0.011089155	0.672034851	2.503050409	0.11374658	0.403342621	0.999415694	0.888519922	0.990344402	0.984024559	Bacteria.Firmicutes	SLC52A1
165909	ENSG00000132517	rs56123568	0.537762844	0.019323574	0.286715076	0.696411929	-0.109454753	0.900991558	0.09580708	0.082066898	0.176701158	0.375735004	0.08920238	0.209420275	0.435958115	0.029014553	0.852226253	0.996667742	Bacteria.Firmicutes.Clostridia.Clostridiales.Family.XIII.Family.XIII.AD3011.group	SLC52A1
165910	ENSG00000132517	rs56123568	0.051160307	0.000295131	0.911605892	0.06874814	-0.239002999	0.803034762	0.006958214	0.227100772	0.120328418	0.210082174	0.062439275	0.122737785	0.0537214	0.000335017	0.861524893	0.939271375	Bacteria.Actinobacteria.Actinobacteria.Bifidobacteriales.Bifidobacteriaceae	SLC52A1
165911	ENSG00000132517	rs56123568	0.042579819	0.00279583	0.637305958	0.729580644	-0.254093938	0.869408909	-0.037522814	-0.074513511	0.122879601	0.279926288	0.079218993	0.214641468	0.03452556	0.00182513	0.963899271	0.962141134	Bacteria.Firmicutes.Clostridia.Clostridiales.Ruminococcaceae.Ruminiclostridium.5	SLC52A1
165912	ENSG00000132517	rs56123568	0.004451177	0.000900631	0.040821527	0.20029125	-0.53623296	1.050910358	-0.156134316	0.143672704	0.18205665	0.302204873	0.07483869	0.111058892	0.040694994	0.004255602	0.99946547	0.972078348	Bacteria.Firmicutes.Erysipelotrichia.Erysipelotrichales.Erysipelotrichaceae..Clostridium..innocuum.group	SLC52A1
165913	ENSG00000132517	rs56123568	0.052199006	0.00063836	0.767285006	0.832944302	-0.26282366	0.781711409	-0.015240185	0.015690575	0.132927485	0.21799772	0.051287803	0.07409488	0.055484893	0.000846492	0.99894297	0.998882343	Bacteria.Verrucomicrobia.Verrucomicrobiae.Verrucomicrobiales.Verrucomicrobiaceae.Akkermansia	SLC52A1
165914	ENSG00000132517	rs56123568	0.306483862	0.149675283	0.667196113	0.33389622	-0.18369476	0.507556061	0.037548408	-0.148948861	0.178238153	0.348198326	0.086930578	0.153015196	0.323314303	0.103624584	0.998330087	0.999834196	Bacteria.Actinobacteria.Coriobacteriia.Coriobacteriales.Coriobacteriaceae.Collinsella	SLC52A1
165915	ENSG00000132517	rs56123568	0.040822252	0.000316036	0.316632444	0.170684352	-0.25368359	0.830978209	-0.047277303	0.109531609	0.121596703	0.218573977	0.046852956	0.079078202	0.03785479	0.000355669	0.937508231	0.894318141	Bacteria.Firmicutes.Negativicutes.Selenomonadales.Veillonellaceae.Dialister	SLC52A1
165916	ENSG00000132517	rs56123568	0.156195812	0.000625319	0.775599452	0.343090323	-0.212574143	0.797523704	-0.016058273	-0.073804054	0.14820316	0.222008533	0.056102933	0.077286204	0.145524704	0.0013534	0.999507593	0.935584968	Bacteria.Firmicutes.Clostridia.Clostridiales.Lachnospiraceae.Lachnoclostridium	SLC52A1
165917	ENSG00000132517	rs56123568	0.148507735	0.037686323	0.081299028	0.124231933	-0.182456872	0.566367538	-0.125875028	0.230128925	0.124806101	0.267033889	0.071104655	0.147794327	0.113650279	0.01618832	0.445524967	0.955303348	Bacteria.Firmicutes.Bacilli.Lactobacillales.Streptococcaceae	SLC52A1
165918	ENSG00000132517	rs56123568	0.060710895	0.055940577	0.612055691	0.883133414	-0.296955286	0.803130119	-0.031927071	0.02155455	0.155617136	0.412753083	0.062655502	0.146064968	0.126760442	0.041171767	0.983429989	0.997803387	Bacteria.Actinobacteria.Actinobacteria.Micrococcales	SLC52A1
165919	ENSG00000132517	rs56123568	0.062290465	0.009192332	0.701973009	0.493648193	-0.282745716	0.967186589	0.023177275	-0.092157973	0.149099015	0.360378879	0.060306426	0.133883472	0.104558974	0.01049055	0.995671109	0.969189617	Bacteria.Firmicutes.Clostridia.Clostridiales.Ruminococcaceae.Subdoligranulum	SLC52A1
165920	ENSG00000132517	rs56123568	0.060942608	0.001044915	0.409771836	0.915334293	-0.236788671	0.765136689	0.050855378	-0.010077681	0.124201778	0.223066474	0.061303226	0.094430431	0.058358491	0.001025279	0.999334555	0.999343081	Bacteria.Firmicutes.Erysipelotrichia.Erysipelotrichales.Erysipelotrichaceae.Erysipelotrichaceae.UCG.003	SLC52A1
165921	ENSG00000132517	rs56123568	0.021736261	0.031990175	0.191391753	0.233923817	-0.343896696	0.583385157	-0.088293075	-0.13745802	0.146296429	0.266268529	0.066888193	0.114423331	0.056604734	0.022388295	0.719589045	0.961152204	Bacteria.Bacteroidetes.Bacteroidia.Bacteroidales.Porphyromonadaceae.Odoribacter	SLC52A1
165922	ENSG00000132517	rs56123568	0.04199059	0.000795259	0.595933877	0.651415855	-0.256732205	0.799096477	0.035489789	-0.06864387	0.123789811	0.227217495	0.066604953	0.15124334	0.043386297	0.000807787	0.997048205	0.999513539	Bacteria.Firmicutes.Clostridia.Clostridiales.Lachnospiraceae.Dorea	SLC52A1
165923	ENSG00000132517	rs56123568	0.061283994	0.000307876	0.827377815	0.159586731	-0.232162715	0.81196058	0.010259713	0.124748999	0.121940454	0.213128596	0.046862329	0.087696227	0.061096277	0.000346604	0.842861445	0.8806471	Bacteria.Fusobacteria.Fusobacteriia.Fusobacteriales.Fusobacteriaceae.Fusobacterium	SLC52A1
165924	ENSG00000132517	rs56123568	0.016119145	0.000253867	0.121885203	0.077077798	-0.339324289	0.996613919	-0.101875303	0.195402779	0.13739853	0.257673178	0.065010843	0.108801227	0.042525433	0.000680742	0.784523155	0.916976133	Bacteria.Firmicutes.Clostridia.Clostridiales.Ruminococcaceae.Ruminococcus.2	SLC52A1
165925	ENSG00000132517	rs56123568	0.087993777	0.021907789	0.442660335	0.815674678	-0.39441164	0.856762032	-0.07632254	0.034885698	0.227756032	0.364967043	0.098817761	0.149055638	0.249010623	0.043109108	0.978154064	0.998920199	Bacteria.Firmicutes.Clostridia.Clostridiales.Lachnospiraceae..Eubacterium..ventriosum.group	SLC52A1
165926	ENSG00000132517	rs56123568	0.110001751	0.031640824	0.150113226	0.166195959	-0.201320998	0.588316937	-0.104321978	0.208127579	0.124272475	0.267952027	0.071646125	0.148662324	0.096673343	0.015114844	0.496590916	0.921307549	Bacteria.Firmicutes.Bacilli.Lactobacillales.Streptococcaceae.Streptococcus	SLC52A1
165927	ENSG00000132517	rs56123568	0.032717093	0.001829175	0.317584898	0.153362622	-0.348887578	1.194935888	-0.071216448	0.245443216	0.159933689	0.367903265	0.070717336	0.169929698	0.093845796	0.005796321	0.988161388	0.950695192	Bacteria.Firmicutes.Bacilli.Lactobacillales.Carnobacteriaceae	SLC52A1
165928	ENSG00000132517	rs56123568	0.414643886	0.002203364	0.600082407	0.486098495	-0.157787288	0.88619239	0.038518479	0.078782895	0.19220651	0.278144555	0.073114579	0.112472149	0.441835053	0.008990228	0.801518565	0.853650984	Bacteria.Firmicutes.Erysipelotrichia.Erysipelotrichales.Erysipelotrichaceae.Faecalitalea	SLC52A1
165929	ENSG00000132517	rs56123568	0.067621599	0.001381896	0.212678478	0.584526495	-0.228716834	0.743276672	0.069753126	-0.049520259	0.12309451	0.222545098	0.055429752	0.090121051	0.055680532	0.0010549	0.996546716	0.996280437	Bacteria.Firmicutes.Clostridia.Clostridiales.Ruminococcaceae.Ruminococcaceae.UCG.002	SLC52A1
165930	ENSG00000132517	rs56123568	0.293479771	0.012394085	0.363347333	0.221824477	-0.165911856	0.625449632	0.058456564	-0.142515141	0.156674824	0.243247146	0.063863478	0.115552445	0.274290288	0.014893895	0.974916192	0.949292887	Bacteria.Firmicutes.Clostridia.Clostridiales.Ruminococcaceae.Ruminococcus.1	SLC52A1
165931	ENSG00000132517	rs56123568	0.77877732	0.075974161	0.040864845	0.242159343	-0.04355284	0.5462868	0.123271267	-0.122817935	0.154407853	0.303009742	0.059099799	0.104065905	0.452671442	0.05536008	0.696389402	0.926870238	Bacteria.Firmicutes.Clostridia.Clostridiales.Lachnospiraceae.Lachnospiraceae.UCG.010	SLC52A1
165932	ENSG00000132517	rs56123568	0.136157782	0.010844353	0.883908302	0.691554503	-0.268902088	0.876209012	-0.010614838	0.05073559	0.17823886	0.334183972	0.072415395	0.127319267	0.246928843	0.020159416	0.997152221	0.990360691	Bacteria.Firmicutes.Clostridia.Clostridiales.Family.XI	SLC52A1
165933	ENSG00000132517	rs56123568	0.901210024	0.954196558	0.34946119	0.257782839	-0.032001293	0.038912477	-0.08076419	0.282329483	0.256808866	0.674903414	0.085707064	0.247329993	0.851857976	0.6376222	0.99967607	0.999141757	Bacteria.Firmicutes.Negativicutes.Selenomonadales	SLC52A1
165934	ENSG00000132517	rs56123568	0.052869668	0.000643911	0.786160535	0.843639337	-0.261304867	0.780818258	-0.013950484	0.014670735	0.13254601	0.217912959	0.051212161	0.074087743	0.055259854	0.000860049	0.998409995	0.996467843	Bacteria.Verrucomicrobia	SLC52A1
165935	ENSG00000132517	rs56123568	0.925042613	0.017819795	0.191396853	0.789024214	-0.019474363	0.868008268	0.132853606	0.047436593	0.206200119	0.357183938	0.100647089	0.176562984	0.670825004	0.045807593	0.885600196	0.991971083	Bacteria.Firmicutes.Clostridia.Clostridiales.Ruminococcaceae.Anaerotruncus	SLC52A1
165936	ENSG00000132517	rs56123568	0.04535143	0.008569333	0.534146036	0.815260619	-0.250895953	0.697365874	0.034483652	0.021545603	0.122985673	0.257349075	0.055176553	0.091847398	0.043274411	0.006000479	0.996033175	0.965943535	Bacteria.Firmicutes.Clostridia.Clostridiales.Lachnospiraceae.Lachnospiraceae.NK4A136.group	SLC52A1
165937	ENSG00000132517	rs56123568	0.029081774	0.000354353	0.430890914	0.229576539	-0.281162326	0.892874334	-0.050631911	0.132201227	0.126023196	0.23701717	0.063886372	0.109016107	0.039298553	0.000371	0.693505372	0.869357444	Bacteria.Firmicutes.Clostridia.Clostridiales.Peptostreptococcaceae	SLC52A1
165938	ENSG00000132517	rs56123568	0.016354624	2.00E-05	0.177421211	0.009655568	-0.392215971	1.204708728	0.078064065	-0.308370361	0.159181775	0.262107568	0.057261181	0.115689708	0.059481934	0.000137226	0.951961461	0.718114341	Bacteria.Proteobacteria.Betaproteobacteria	SLC52A1
165939	ENSG00000132517	rs56123568	0.194422021	0.004076485	0.131592984	0.192535926	-0.172196283	0.672353173	0.098233316	-0.148535886	0.13135356	0.225913201	0.064340001	0.112820208	0.138588296	0.00265313	0.999989953	0.96642863	Bacteria.Firmicutes.Clostridia.Clostridiales.Christensenellaceae	SLC52A1
165940	ENSG00000132517	rs56123568	0.029622974	0.002466202	0.411203323	0.290464482	-0.29778112	1.01469765	-0.054500589	0.18639763	0.133935286	0.322303292	0.06589961	0.174914362	0.050875081	0.00304891	0.998173674	0.991886968	Bacteria.Firmicutes.Bacilli.Bacillales	SLC52A1
165941	ENSG00000132517	rs56123568	0.061284067	0.035951453	0.730876983	0.771824296	-0.269391777	0.682212842	-0.023611411	-0.03637811	0.141494578	0.318606302	0.068355609	0.124931998	0.096273055	0.027675037	0.906357613	0.99827201	Bacteria.Firmicutes.Clostridia.Clostridiales.Ruminococcaceae..Eubacterium..coprostanoligenes.group	SLC52A1
165942	ENSG00000132517	rs56123568	0.048246923	0.000796911	0.894394355	0.898810254	-0.248377017	0.770328738	-0.009339489	0.016735535	0.123414957	0.219078388	0.070085451	0.131099845	0.050600275	0.000655293	0.998239218	0.997356147	Bacteria.Firmicutes.Clostridia.Clostridiales.Ruminococcaceae.Flavonifractor	SLC52A1
165943	ENSG00000132517	rs56123568	0.064301305	0.15454758	0.725818089	0.566497049	-0.276700852	0.559138087	0.025124328	0.09842103	0.147056084	0.388245796	0.071337479	0.170835792	0.105643457	0.070140849	0.993501001	0.942179099	Bacteria.Firmicutes.Erysipelotrichia.Erysipelotrichales	SLC52A1
165944	ENSG00000132517	rs56123568	0.396532419	0.021595465	0.175560071	0.993742677	-0.127993323	0.761841323	0.135903083	0.002405291	0.149983083	0.323731782	0.099253052	0.305541124	0.286741369	0.021816617	0.76404613	0.999129089	Bacteria.Actinobacteria.Coriobacteriia.Coriobacteriales	SLC52A1
165945	ENSG00000132517	rs56123568	0.085375106	0.047315829	0.173967714	0.007286963	-0.206981673	0.473270389	0.061676949	-0.216712386	0.118511685	0.234150596	0.044875664	0.078256088	0.080028732	0.018479798	0.601780691	0.44136584	Bacteria.Proteobacteria.Betaproteobacteria.Burkholderiales.Alcaligenaceae.Sutterella	SLC52A1
165946	ENSG00000132517	rs56123568	0.051190618	0.000295229	0.910808294	0.06882646	-0.238980638	0.803019007	0.007022166	0.227040631	0.120333312	0.21008353	0.06244726	0.122740835	0.053832418	0.000335069	0.862752156	0.938940281	Bacteria.Actinobacteria.Actinobacteria.Bifidobacteriales.Bifidobacteriaceae.Bifidobacterium	SLC52A1
165947	ENSG00000132517	rs56123568	0.101566821	0.093465106	0.563420335	0.539328464	-0.338375269	0.606755092	0.03383891	0.062528235	0.203784518	0.356499094	0.058272622	0.101335093	0.211208714	0.09130881	0.851801798	0.995251343	Bacteria.Proteobacteria.Gammaproteobacteria	SLC52A1
165948	ENSG00000132517	rs56123568	0.057977587	0.000329487	0.313891372	0.438822546	-0.234796797	0.848517729	-0.056384942	-0.090258204	0.121691983	0.223930438	0.055560809	0.115879088	0.056788927	0.000394035	0.895322073	0.939697157	Bacteria.Proteobacteria.Deltaproteobacteria	SLC52A1
165949	ENSG00000132517	rs56123568	0.215483315	0.077514203	0.143177605	0.127441549	-0.16496739	0.511339336	-0.110251814	0.233564397	0.1319069	0.285146314	0.07440873	0.151301239	0.178237901	0.033696166	0.458251469	0.910444892	Bacteria.Firmicutes.Bacilli.Lactobacillales	SLC52A1
165950	ENSG00000132517	rs56123568	0.00434919	5.69E-05	0.044284731	0.028641804	-0.414845661	1.137531063	-0.107448029	0.211523468	0.140457106	0.264330823	0.052399412	0.094539757	0.016769641	0.000211099	0.995652601	0.932587013	Bacteria.Firmicutes.Clostridia.Clostridiales.Clostridiaceae.1	SLC52A1
165951	ENSG00000132517	rs56123568	0.435967864	0.016906095	0.489412146	0.99048673	-0.147266128	0.763759356	0.046035052	0.001512529	0.18789005	0.311621698	0.066224809	0.126374207	0.461326024	0.036467708	0.984987993	0.98391792	Bacteria.Proteobacteria.Deltaproteobacteria.Desulfovibrionales.Desulfovibrionaceae.Desulfovibrio	SLC52A1
165952	ENSG00000132517	rs56123568	0.217686401	0.000409489	0.146977242	0.683571214	-0.161745381	0.830691452	-0.080284154	-0.036440517	0.129959451	0.223121453	0.054706418	0.089009397	0.175112804	0.000708168	0.792083008	0.92835038	Bacteria.Firmicutes.Clostridia.Clostridiales.Lachnospiraceae.Roseburia	SLC52A1
165953	ENSG00000132517	rs56123568	0.049256832	0.1276056	0.449482838	0.996726608	-0.332231144	0.724709354	-0.051035129	-0.000645717	0.16584397	0.46966714	0.067080381	0.156797204	0.173288472	0.108009888	0.999028109	0.999645752	Bacteria.Actinobacteria.Actinobacteria.Micrococcales.Micrococcaceae	SLC52A1
165954	ENSG00000132517	rs56123568	0.607813297	0.00583462	0.340950466	0.371529866	-0.096775377	1.079606998	0.065074302	0.13041498	0.187671944	0.37887062	0.067841088	0.14494743	0.57311122	0.0223287	0.999437234	0.98110946	Bacteria.Proteobacteria.Betaproteobacteria.Neisseriales.Neisseriaceae	SLC52A1
165955	ENSG00000132517	rs56123568	0.345710836	0.002816023	0.156920994	0.546044827	-0.136733814	0.692114613	0.086985934	-0.064967721	0.143970201	0.223017782	0.060753012	0.107060608	0.199435108	0.003533153	0.998970432	0.998994847	Bacteria.Firmicutes.Erysipelotrichia.Erysipelotrichales.Erysipelotrichaceae.Erysipelatoclostridium	SLC52A1
165956	ENSG00000132517	rs56123568	0.075833365	0.002432304	0.741431035	0.604978427	-0.23316578	0.730534238	-0.021760648	0.058493776	0.129266807	0.231700219	0.065672985	0.112542671	0.074162449	0.001823595	0.901253593	0.984056941	Bacteria.Firmicutes.Clostridia.Clostridiales.Lachnospiraceae..Eubacterium..hallii.group	SLC52A1
165957	ENSG00000132517	rs56123568	0.021040067	0.001406252	0.206706545	0.125109607	-0.37622153	1.220786867	-0.088108922	0.261912877	0.159158252	0.366139978	0.069093811	0.168605999	0.071569921	0.005027707	0.963485106	0.971945944	Bacteria.Firmicutes.Bacilli.Lactobacillales.Carnobacteriaceae.Granulicatella	SLC52A1
165958	ENSG00000132517	rs56123568	0.072344242	0.01761624	0.762649779	0.599996972	-0.273361268	0.933405615	0.023209808	-0.083684595	0.149688946	0.383377957	0.076535744	0.158810204	0.133651099	0.022896653	0.998793879	0.998019463	Bacteria.Firmicutes.Clostridia.Clostridiales.Lachnospiraceae.Blautia	SLC52A1
165959	ENSG00000132517	rs56123568	0.535460676	0.191475128	0.111762671	0.041563216	-0.096257131	0.372000366	-0.088358731	0.260407027	0.154516939	0.281869962	0.05481756	0.125291265	0.373711956	0.116860651	0.730764643	0.607734255	Bacteria.Firmicutes.Negativicutes.Selenomonadales.Veillonellaceae	SLC52A1
165960	ENSG00000132517	rs56123568	0.299234792	0.054462339	0.730048376	0.335203027	-0.35313286	1.478658917	0.024874372	-0.152066242	0.337503083	0.755197597	0.071781724	0.156643632	0.783520023	0.301539325	0.956359196	0.930754062	Bacteria.Firmicutes.Clostridia.Clostridiales.Ruminococcaceae	SLC52A1
165961	ENSG00000132517	rs56123568	0.441984356	0.018280088	0.395465145	0.632607624	-0.138271486	0.683670759	0.060177014	-0.056767568	0.178759282	0.282504227	0.070355651	0.118193773	0.427318796	0.031705378	0.999469974	0.987000903	Bacteria.Bacteroidetes.Bacteroidia.Bacteroidales.Porphyromonadaceae.Barnesiella	SLC52A1
165962	ENSG00000132517	rs56123568	0.307758309	0.001785039	0.744924312	0.333082351	-0.192632885	0.800666114	0.028694702	0.135861977	0.187407805	0.245902542	0.087830426	0.139334577	0.28833298	0.00426923	0.999550585	0.940419146	Bacteria.Firmicutes.Clostridia.Clostridiales.Lachnospiraceae.Lachnospiraceae.ND3007.group	SLC52A1
165963	ENSG00000132517	rs56123568	0.087338217	0.001005663	0.931576604	0.873287419	-0.254086718	0.785112938	-0.004541421	0.013507323	0.146414409	0.22807595	0.052691025	0.08436544	0.106368576	0.00221143	0.937532478	0.866622684	Bacteria.Firmicutes.Clostridia.Clostridiales.Lachnospiraceae.Tyzzerella	SLC52A1
165964	ENSG00000132517	rs56123568	0.117225806	0.003104331	0.829371736	0.741270238	-0.232735816	0.833840519	0.012022206	0.031561147	0.14662427	0.271592754	0.05556484	0.095189155	0.135692136	0.004858313	0.962147432	0.997412515	Bacteria.Proteobacteria.Gammaproteobacteria.Enterobacteriales.Enterobacteriaceae.Citrobacter	SLC52A1
165965	ENSG00000132517	rs56123568	0.05490238	0.001038986	0.564521642	0.057545855	-0.236066042	0.727786551	-0.033262916	0.21575105	0.120791975	0.212064857	0.05744322	0.111622707	0.052378728	0.001054312	0.66466876	0.757553587	Bacteria.Firmicutes.Negativicutes.Selenomonadales.Veillonellaceae.Veillonella	SLC52A1
165966	ENSG00000132517	rs56123568	0.415412169	0.063407827	0.884729637	0.631418031	-0.29673223	1.007443381	0.009925271	-0.049145626	0.362059237	0.533572164	0.068197077	0.101967123	0.817293505	0.294782315	0.99911693	0.98634337	Bacteria.Bacteroidetes.Bacteroidia.Bacteroidales.Bacteroidaceae.Bacteroides	SLC52A1
165967	ENSG00000132517	rs56123568	0.188381702	0.01170461	0.849840362	0.359164526	-0.285982189	1.132283466	-0.014781256	0.131169964	0.215165019	0.436661439	0.077768845	0.142051703	0.410047639	0.041778171	0.998986731	0.998377846	Bacteria.Firmicutes.Clostridia.Clostridiales.Family.XI.Anaerococcus	SLC52A1
165968	ENSG00000132517	rs56123568	0.074342113	0.281183084	0.940314299	0.485018203	-0.248355244	0.484037751	0.004429042	0.112606739	0.136967757	0.44547658	0.058927724	0.160360784	0.106748077	0.100472455	0.99786128	0.999462671	Bacteria.Firmicutes.Clostridia.Clostridiales.Lachnospiraceae.Anaerostipes	SLC52A1
165969	ENSG00000132517	rs56123568	0.068864373	0.132383836	0.7918965	0.559891451	-0.268521056	0.570828363	0.018522379	0.096903993	0.145185989	0.374655317	0.069916801	0.165372451	0.100278614	0.05216384	0.999513786	0.966818112	Bacteria.Firmicutes.Erysipelotrichia.Erysipelotrichales.Erysipelotrichaceae	SLC52A1
165970	ENSG00000132517	rs56123568	0.069279633	0.082816063	0.628677587	0.834231446	-0.295321191	0.691273599	-0.028768223	-0.03012425	0.159921354	0.39247503	0.05921127	0.143375766	0.153978881	0.068215112	0.999814869	0.94451232	Bacteria.Actinobacteria.Actinobacteria.Corynebacteriales.Corynebacteriaceae	SLC52A1
165971	ENSG00000132517	rs56123568	0.004055388	0.000115801	0.038537881	0.051702253	-0.428601824	1.11348956	-0.114687663	0.191918421	0.143924408	0.271626527	0.054320943	0.096854672	0.017470424	0.000362345	0.99830237	0.993631935	Bacteria.Firmicutes.Clostridia.Clostridiales.Clostridiaceae.1.Clostridium.sensu.stricto.1	SLC52A1
165972	ENSG00000132517	rs56123568	0.084711599	0.02097557	0.972704658	0.895152587	-0.251782798	0.809554345	-0.001685514	0.014433116	0.143850167	0.342298034	0.049074088	0.109097056	0.115761894	0.020064925	0.998735039	0.999709092	Bacteria.Bacteroidetes.Bacteroidia.Bacteroidales.Prevotellaceae.Prevotella.9	SLC52A1
165973	ENSG00000132517	rs56123568	0.061298238	0.00030831	0.820776689	0.158030926	-0.232012976	0.811454198	0.010657217	0.125312727	0.121868683	0.213019466	0.046855139	0.087759164	0.061287408	0.00033546	0.856287209	0.873225638	Bacteria.Fusobacteria.Fusobacteriia.Fusobacteriales	SLC52A1
165974	ENSG00000132517	rs56123568	0.160159418	0.223485666	0.971270094	0.17531445	-0.233648024	0.407455274	0.002621301	-0.170530282	0.164479006	0.331570166	0.07250731	0.124470237	0.228851663	0.139494236	0.948231143	0.841984008	Bacteria.Firmicutes.Clostridia.Clostridiales.Lachnospiraceae..Eubacterium..xylanophilum.group	SLC52A1
165975	ENSG00000132517	rs56123568	0.044411237	0.000614776	0.876038244	0.583477363	-0.259516864	0.777932178	-0.00790649	-0.048815814	0.12663687	0.216235674	0.050488478	0.088590982	0.049007261	0.000717298	0.753852864	0.980017914	Bacteria.Firmicutes.Negativicutes.Selenomonadales.Acidaminococcaceae	SLC52A1
165976	ENSG00000132517	rs56123568	0.19234308	0.004163725	0.149767196	0.206652261	-0.173921132	0.672815758	0.092356209	-0.143411775	0.132043521	0.226630937	0.063373593	0.112447939	0.138885369	0.002656394	0.999417824	0.992029874	Bacteria.Firmicutes.Clostridia.Clostridiales.Christensenellaceae.Christensenellaceae.R.7.group	SLC52A1
165977	ENSG00000132517	rs56123568	0.051190699	0.000513723	0.947212574	0.282236064	-0.241533098	0.780836897	-0.003535362	-0.100237295	0.121618589	0.213732489	0.053195392	0.092455716	0.045799195	0.000522668	0.944194591	0.990835033	Bacteria.Bacteroidetes.Bacteroidia.Bacteroidales.Porphyromonadaceae.Parabacteroides	SLC52A1
165978	ENSG00000132517	rs56123568	0.152252624	0.062391647	0.879690643	0.25696914	-0.23226274	0.555995133	-0.012470995	0.255030217	0.160363347	0.29330675	0.08207352	0.22302947	0.197841087	0.042943269	0.960659058	0.972299477	Bacteria.Actinobacteria	SLC52A1
165979	ENSG00000132517	rs56123568	0.00396089	0.000637632	0.035840427	0.111443147	-0.453602087	1.108363593	-0.108772638	0.156957	0.151900923	0.309061297	0.050767419	0.097287227	0.02569918	0.002497712	0.999614985	0.99936283	Bacteria.Firmicutes.Clostridia.Clostridiales.Lachnospiraceae.Tyzzerella.4	SLC52A1
165980	ENSG00000132517	rs56123568	0.545563337	0.007947715	0.122221189	0.868211237	-0.094197175	0.822714166	0.142296782	0.030876054	0.155041444	0.300531409	0.090888726	0.185354716	0.364506619	0.011027074	0.681087909	0.994506574	Bacteria.Firmicutes.Clostridia.Clostridiales.Family.XIII	SLC52A1
165981	ENSG00000132517	rs56123568	0.107350056	0.058766216	0.851255045	0.271828196	-0.25866485	0.558881069	0.009303869	0.099539751	0.158453245	0.290594254	0.04942185	0.089826883	0.165489539	0.043256207	0.99617189	0.965530807	Bacteria.Proteobacteria.Gammaproteobacteria.Enterobacteriales.Enterobacteriaceae	SLC52A1
165982	ENSG00000132517	rs56123568	0.045444681	0.007694591	0.658035853	0.801682164	-0.251822907	0.712980271	-0.020812731	-0.025106882	0.123495087	0.259322672	0.046808225	0.099557604	0.043895276	0.005657833	0.99994518	0.999865593	Bacteria.Bacteroidetes.Bacteroidia.Bacteroidales.Prevotellaceae	SLC52A1
165983	ENSG00000132517	rs56123568	0.545301136	0.154755764	0.666573723	0.753582008	-0.153179064	0.656805217	-0.031199097	0.036246152	0.251956265	0.456296255	0.072087239	0.114983401	0.693305017	0.250856859	0.865434427	0.911062058	Bacteria.Firmicutes.Clostridia.Clostridiales.Lachnospiraceae..Eubacterium..rectale.group	SLC52A1
165984	ENSG00000132517	rs56123568	0.021725935	0.003434294	0.254439905	0.361754844	-0.326316978	0.947458454	-0.065086549	0.108165847	0.138806533	0.312122889	0.056614579	0.117776686	0.047769997	0.004893618	0.999305535	0.989974535	Bacteria.Proteobacteria.Gammaproteobacteria.Pseudomonadales.Pseudomonadaceae.Pseudomonas	SLC52A1
165985	ENSG00000132517	rs56123568	0.030431223	5.26E-05	0.423506907	0.031220795	-0.280574594	1.053239744	0.043839485	-0.230185132	0.126840543	0.243481524	0.054434991	0.104570473	0.043159096	0.000160098	0.869459173	0.994448463	Bacteria.Bacteroidetes.Bacteroidia.Bacteroidales.Porphyromonadaceae	SLC52A1
165986	ENSG00000132517	rs56123568	0.457223264	0.034795978	0.147973221	0.458806959	-0.113773451	0.645730489	0.139964819	-0.11002201	0.152139536	0.299611065	0.095612142	0.147644393	0.32511585	0.031155074	0.867267722	0.989731238	Bacteria.Actinobacteria.Coriobacteriia.Coriobacteriales.Coriobacteriaceae	SLC52A1
165987	ENSG00000132517	rs56123568	0.058112848	0.004085304	0.280234464	0.186588996	-0.480591635	1.252897904	0.063781145	-0.129653476	0.249222115	0.42108498	0.058583305	0.097146844	0.358993692	0.039563472	0.999785669	0.999420701	Bacteria.Firmicutes.Clostridia.Clostridiales.Ruminococcaceae.Faecalibacterium	SLC52A1
165988	ENSG00000132517	rs56123568	0.016055463	0.000262855	0.156740135	0.173880244	-0.327409819	0.915147149	0.082210403	-0.137398968	0.132490975	0.23724994	0.057392245	0.099949811	0.030952931	0.000440008	0.997466038	0.994193156	Bacteria.Bacteroidetes.Bacteroidia.Bacteroidales.Rikenellaceae	SLC52A1
165989	ENSG00000132517	rs56123568	0.143814646	0.009233286	0.609170946	0.987668459	-0.211141916	0.776356811	0.034233408	-0.002407476	0.142729909	0.289452885	0.066639668	0.155175065	0.148055086	0.009067023	0.91821364	0.913104789	Bacteria.Firmicutes.Clostridia.Clostridiales.Ruminococcaceae.Ruminococcaceae.UCG.005	SLC52A1
165990	ENSG00000132517	rs56123568	0.246658007	0.138057996	0.614558435	0.167961144	-0.185402305	0.462599936	0.03842225	-0.183083872	0.158615859	0.30814142	0.075936696	0.131326986	0.264025678	0.084360102	0.989845292	0.992258538	Bacteria.Firmicutes.Clostridia.Clostridiales.Ruminococcaceae.Ruminiclostridium.9	SLC52A1
165991	ENSG00000132517	rs56123568	0.09277978	0.00375713	0.589287974	0.287087426	-0.219956171	0.688586329	0.031003565	-0.113855774	0.128959023	0.229184856	0.057147374	0.106089485	0.088133899	0.002768844	0.791553074	0.871464712	Bacteria.Firmicutes.Clostridia.Clostridiales.Lachnospiraceae.Lachnospira	SLC52A1
165992	ENSG00000132517	rs56123568	0.117460052	0.134700238	0.824309433	0.723436159	-0.271455594	0.634753795	-0.015815659	-0.055993449	0.171129213	0.419146731	0.070957213	0.157558159	0.205542084	0.122679129	0.966546108	0.971264151	Bacteria.Firmicutes.Clostridia.Clostridiales.Ruminococcaceae.Ruminiclostridium.6	SLC52A1
165993	ENSG00000132517	rs56123568	0.024688942	0.002360551	0.251518296	0.129817168	-0.377332601	1.310122621	-0.076737708	0.287107952	0.164141389	0.414203304	0.066335396	0.187166659	0.0831674	0.008225596	0.998201428	0.99782309	Bacteria.Firmicutes.Bacilli.Bacillales.Staphylococcaceae.Staphylococcus	SLC52A1
165994	ENSG00000132517	rs56123568	0.038140782	0.005105183	0.541303093	0.776028976	-0.272723474	0.715350121	0.04099966	0.032371463	0.128899809	0.246919541	0.066770897	0.113319471	0.047516047	0.004023256	0.890732322	0.916558167	Bacteria.Firmicutes.Clostridia.Clostridiales.Lachnospiraceaencultured	SLC52A1
165995	ENSG00000132517	rs56123568	0.035729839	0.00040739	0.200650247	0.993281197	-0.259768721	0.795409176	0.070437731	0.000852518	0.121166828	0.213554597	0.054492301	0.100855972	0.036805922	0.00041583	0.730882111	0.944386905	Bacteria.Proteobacteria.Gammaproteobacteria.Pasteurellales.Pasteurellaceae	SLC52A1
165996	ENSG00000132517	rs56123568	0.038924258	0.000526192	0.374276907	0.401125668	-0.258023285	0.784397444	0.053748368	-0.110334867	0.122461466	0.215143737	0.060084065	0.13056321	0.03871417	0.0006103	0.962183368	0.923157358	Bacteria.Firmicutes.Clostridia.Clostridiales.Lachnospiraceae.Coprococcus.1	SLC52A1
165997	ENSG00000132517	rs56123568	0.754199296	0.39683033	0.361553912	0.540937835	-0.071733405	0.484392878	-0.073685919	0.108696388	0.228150394	0.567973685	0.080199335	0.176859679	0.720473235	0.35634612	0.996108676	0.998781139	Bacteria.Firmicutes.Clostridia.Clostridiales.Lachnospiraceae..Ruminococcus..gnavus.group	SLC52A1
165998	ENSG00000132517	rs56123568	0.151340992	0.074145585	0.363451976	0.448328858	-0.630629747	1.306911804	0.093000846	-0.131261285	0.434428059	0.720259912	0.101625219	0.172089039	0.589999307	0.39023641	0.877993233	0.99665811	Bacteria.Proteobacteria	SLC52A1
165999	ENSG00000132517	rs56123568	0.045299012	0.000952924	0.77786375	0.743686599	-0.266241651	0.760765269	-0.014576351	-0.028629307	0.130475189	0.21990488	0.051459173	0.087191458	0.057821846	0.001127153	0.848587904	0.989747809	Bacteria.Firmicutes.Negativicutes.Selenomonadales.Acidaminococcaceae.Phascolarctobacterium	SLC52A1
166000	ENSG00000132517	rs56123568	0.430282683	0.4390331	0.624351854	0.133219574	-0.16380122	0.29339372	0.03644681	-0.18281791	0.206407409	0.376851188	0.074078881	0.120253549	0.392041922	0.333659093	0.707625526	0.667028659	Bacteria.Firmicutes.Erysipelotrichia.Erysipelotrichales.Erysipelotrichaceae.Holdemanella	SLC52A1
166001	ENSG00000132517	rs56123568	0.017116628	0.000311255	0.20572427	0.186290106	-0.325368641	0.93402325	-0.079599023	0.136521115	0.133018324	0.245380773	0.062283811	0.102222309	0.030578128	0.000503916	0.775498412	0.956405468	Bacteria.Firmicutes.Clostridia.Clostridiales.Peptostreptococcaceae.Intestinibacter	SLC52A1
166002	ENSG00000132517	rs56123568	0.04602003	0.000708175	0.989146255	0.71004907	-0.25034626	0.769490211	-0.000638766	-0.036224452	0.12310744	0.216551527	0.046778194	0.097013023	0.046648791	0.000835436	0.999801261	0.991974206	Bacteria.Proteobacteria.Betaproteobacteria.Burkholderiales.Alcaligenaceae.Parasutterella	SLC52A1
166003	ENSG00000132517	rs56123568	0.104315097	0.005625063	0.671782036	0.063816619	-0.220922152	0.644801757	-0.028453379	0.279264186	0.134137439	0.225249308	0.066854323	0.148141114	0.108416741	0.005506725	0.722793301	0.836398014	Bacteria.Actinobacteria.Actinobacteria	SLC52A1
166004	ENSG00000132517	rs56123568	0.038612539	0.000314355	0.163914083	0.407821564	-0.250083568	0.797236603	-0.078563323	-0.085433607	0.118497225	0.209609951	0.055809913	0.102555304	0.040348767	0.000333599	0.998880039	0.95893109	Bacteria.Proteobacteria.Deltaproteobacteria.Desulfovibrionales.Desulfovibrionaceae.Bilophila	SLC52A1
166005	ENSG00000132517	rs56123568	0.038585224	0.000430653	0.208885233	0.976205921	-0.255521928	0.792243142	0.067736368	0.00300871	0.121056508	0.213679828	0.053376216	0.100494126	0.038037569	0.000444546	0.751507816	0.991310041	Bacteria.Proteobacteria.Gammaproteobacteria.Pasteurellales.Pasteurellaceae.Haemophilus	SLC52A1
166006	ENSG00000132517	rs56123568	0.245714903	0.043435073	0.546874964	0.434603144	-0.487486263	1.202648158	0.045524446	-0.084748256	0.416215056	0.584067338	0.075175774	0.107803997	0.89303344	0.298467752	0.998912436	0.981117471	Bacteria.Bacteroidetes.Bacteroidia.Bacteroidales	SLC52A1
166007	ENSG00000132517	rs56123568	0.626829262	0.059423189	0.056379134	0.200453888	-0.072901378	0.540701644	0.13048361	-0.147056038	0.149241378	0.281890903	0.067182532	0.113715808	0.396887518	0.037958828	0.81060402	0.906546295	Bacteria.Firmicutes.Clostridia.Clostridiales.Ruminococcaceae.Ruminococcaceae.UCG.003	SLC52A1
166008	ENSG00000132517	rs56123568	0.437191102	0.239209327	0.328905883	0.93170352	-0.132921238	0.777349822	0.06157601	-0.018151753	0.170043067	0.65450142	0.0626029	0.210994817	0.431378422	0.17557734	0.996423631	0.977549557	Bacteria.Bacteroidetes.Bacteroidia.Bacteroidales.Prevotellaceae.Prevotella.7	SLC52A1
166009	ENSG00000132517	rs56123568	0.059026685	0.001363395	0.868242682	0.377188543	-0.244355275	0.735835056	0.012374213	-0.117890293	0.127188691	0.220028355	0.074302609	0.132597895	0.059597483	0.001040103	0.864584304	0.997649073	Bacteria.Firmicutes.Clostridia.Clostridiales.Ruminococcaceaencultured	SLC52A1
166010	ENSG00000132517	rs56123568	0.211272915	0.079321482	0.573698145	0.114201787	-0.187738054	0.492732196	-0.026985769	0.150964438	0.148723609	0.276479025	0.04772605	0.094306786	0.201215416	0.048269614	0.998302481	0.99762474	Bacteria.Proteobacteria.Gammaproteobacteria.Enterobacteriales.Enterobacteriaceae.Escherichia.Shigella	SLC52A1
166011	ENSG00000132517	rs56123568	0.013833496	1.55E-05	0.157302283	0.006104006	-0.39318701	1.137556774	0.081856109	-0.295258015	0.155466347	0.243813442	0.057223589	0.104207896	0.043260237	0.000106204	0.938500455	0.551112983	Bacteria.Proteobacteria.Betaproteobacteria.Burkholderiales	SLC52A1
166012	ENSG00000132517	rs56123568	0.653429353	0.656163973	0.989795877	0.927840755	-0.255549102	0.97090096	0.001274909	-0.03229797	0.566560258	2.170857768	0.099308488	0.355280536	0.987348183	0.767487788	0.996576058	0.885706025	Bacteria.Firmicutes.Clostridia.Clostridiales	SLC52A1
166013	ENSG00000132541	rs2447507	0.042029761	0.011875026	0.88207661	0.567003814	-0.435931278	0.482142862	0.01880207	-0.064488807	0.210236491	0.186331559	0.126262384	0.112084123	0.052153612	0.006809002	0.765366034	0.955303348	Bacteria.Firmicutes.Bacilli.Lactobacillales.Streptococcaceae	RIDA
166014	ENSG00000132541	rs2447507	0.035130924	0.010054862	0.131624754	0.387791441	-0.384880233	0.451485038	0.119262777	-0.063840567	0.178919774	0.170349554	0.078120235	0.073432509	0.04213449	0.005121484	0.643864354	0.8806471	Bacteria.Fusobacteria.Fusobacteriia.Fusobacteriales.Fusobacteriaceae.Fusobacterium	RIDA
166015	ENSG00000132541	rs2447507	0.058866544	0.019316428	0.147617734	0.039582617	-0.351215275	0.413202956	0.120983803	-0.160124486	0.182691367	0.172304896	0.08257227	0.076260795	0.057290449	0.009380763	0.999334555	0.964883497	Bacteria.Firmicutes.Erysipelotrichia.Erysipelotrichales.Erysipelotrichaceae.Erysipelotrichaceae.UCG.003	RIDA
166016	ENSG00000132541	rs2447507	0.024742674	0.018249739	0.639825357	0.457418805	-0.41489232	0.429681861	-0.073427745	0.10337895	0.18055006	0.177503396	0.156192311	0.138300204	0.024277568	0.0074857	0.963899271	0.956901174	Bacteria.Firmicutes.Clostridia.Clostridiales.Ruminococcaceae.Ruminiclostridium.5	RIDA
166017	ENSG00000132541	rs2447507	0.030571876	0.019141153	0.896646759	0.934005397	-0.440910201	0.470417743	0.014519736	-0.007658761	0.199498974	0.195866351	0.111347834	0.092137781	0.054691414	0.014084479	0.997851323	0.98555757	Bacteria.Firmicutes.Clostridia.Clostridiales.Lachnospiraceae.Fusicatenibacter	RIDA
166018	ENSG00000132541	rs2447507	0.015306283	0.007244303	0.304795885	0.268768986	-0.57821277	0.610656686	-0.090590425	0.085769147	0.232227758	0.220341453	0.087590768	0.076902722	0.081396253	0.018593483	0.999586829	0.996426659	Bacteria.Firmicutes.Negativicutes.Selenomonadales.Veillonellaceae.Megasphaera	RIDA
166019	ENSG00000132541	rs2447507	0.018864658	0.022755921	0.394489778	0.731419347	-0.513866108	0.509014294	0.095976504	-0.039242762	0.213441591	0.218263896	0.111977856	0.113847639	0.038971365	0.015346508	0.654364001	0.94319339	Bacteria.Actinobacteria.Actinobacteria	RIDA
166020	ENSG00000132541	rs2447507	0.028804018	0.009252185	0.337299754	0.751752251	-0.402715752	0.45921517	0.091593307	-0.026554654	0.180182373	0.171259966	0.094763574	0.083596861	0.037201665	0.004996827	0.660405431	0.977540482	Bacteria.Actinobacteria.Actinobacteria.Bifidobacteriales.Bifidobacteriaceae	RIDA
166021	ENSG00000132541	rs2447507	0.164258974	0.070122454	0.242957029	0.44993212	-0.297488044	0.391562363	-0.099958967	0.059332357	0.21150542	0.212694537	0.084842131	0.078063906	0.178188592	0.043922171	0.934703809	0.969189617	Bacteria.Firmicutes.Clostridia.Clostridiales.Ruminococcaceae.Subdoligranulum	RIDA
166022	ENSG00000132541	rs2447507	0.992421778	0.357312389	0.127567937	0.426908003	-0.003122592	0.279996902	0.258445995	-0.119036808	0.327518839	0.302051513	0.16747593	0.148901806	0.6875381	0.257657396	0.863933999	0.979531124	Bacteria.Firmicutes.Clostridia.Clostridiales.Ruminococcaceae.Anaerotruncus	RIDA
166023	ENSG00000132541	rs2447507	0.001805953	9.53E-05	0.049170743	0.002667771	-0.66877079	0.807694255	0.191851901	-0.260521556	0.205637436	0.194357342	0.095731692	0.083453844	0.010882506	0.00028468	0.999513786	0.423360102	Bacteria.Firmicutes.Erysipelotrichia.Erysipelotrichales.Erysipelotrichaceae	RIDA
166024	ENSG00000132541	rs2447507	0.010105796	0.01944777	0.208506089	0.390626941	-0.623616995	0.586087269	-0.150759888	0.094276992	0.235464741	0.244673401	0.118698579	0.109096011	0.055134048	0.027128462	0.999274386	0.998480911	Bacteria.Firmicutes.Clostridia.Clostridiales.Ruminococcaceae.Ruminococcaceae.UCG.013	RIDA
166025	ENSG00000132541	rs2447507	0.774776895	0.677792227	0.077261679	0.222351581	0.099021431	0.146649472	-0.225527751	0.135726753	0.344652928	0.351400154	0.12565492	0.110175344	0.831078605	0.556410548	0.99967607	0.999141757	Bacteria.Firmicutes.Negativicutes.Selenomonadales	RIDA
166026	ENSG00000132541	rs2447507	0.015949757	0.006344199	0.822014085	0.695433799	-0.445059634	0.494354389	-0.017711035	-0.027933524	0.179911379	0.175335898	0.07841859	0.071040233	0.020536861	0.003737969	0.95477287	0.96414545	Bacteria.Firmicutes.Negativicutes.Selenomonadales.Veillonellaceae.Dialister	RIDA
166027	ENSG00000132541	rs2447507	0.55393665	0.601583567	0.321446393	0.26676566	-0.181749206	0.166844231	0.113385701	-0.132686945	0.305506132	0.318009852	0.11349992	0.118468656	0.551718809	0.384991816	0.999437234	0.98110946	Bacteria.Proteobacteria.Betaproteobacteria.Neisseriales.Neisseriaceae	RIDA
166028	ENSG00000132541	rs2447507	0.156287058	0.043289709	0.904591234	0.769499827	-0.396508786	0.485944213	-0.017033411	-0.03824222	0.276501204	0.23583045	0.141561675	0.129970573	0.178441354	0.033847241	0.828369598	0.982679299	Bacteria.Firmicutes.Bacilli	RIDA
166029	ENSG00000132541	rs2447507	0.51880225	0.180601691	0.413440515	0.793298012	-0.209038888	0.394168305	0.099663424	-0.028813808	0.322257546	0.291281316	0.121089571	0.109519216	0.552840634	0.165883587	0.996483139	0.894447919	Bacteria.Bacteroidetes.Bacteroidia.Bacteroidales.Porphyromonadaceae.Butyricimonas	RIDA
166030	ENSG00000132541	rs2447507	0.034782128	0.009996156	0.131154531	0.386791026	-0.385492994	0.451773654	0.11953537	-0.064024284	0.178849928	0.17031754	0.078201738	0.073487908	0.04191954	0.004930244	0.656716828	0.87724048	Bacteria.Fusobacteria.Fusobacteriia.Fusobacteriales	RIDA
166031	ENSG00000132541	rs2447507	0.010583506	0.009023487	0.39272629	0.77770436	-0.479571618	0.463874979	-0.068209442	-0.021795277	0.182269838	0.172400104	0.079283661	0.076887592	0.023097806	0.005425212	0.726570736	0.924689794	Bacteria.Firmicutes.Clostridia.Clostridiales.Lachnospiraceae.Lachnospira	RIDA
166032	ENSG00000132541	rs2447507	0.022668312	0.007677716	0.616683709	0.908144295	-0.421030114	0.479266824	-0.049809203	-0.010366306	0.180415306	0.174266312	0.099036915	0.089501064	0.029618964	0.0044536	0.997048205	0.999513539	Bacteria.Firmicutes.Clostridia.Clostridiales.Lachnospiraceae.Dorea	RIDA
166033	ENSG00000132541	rs2447507	0.245821734	0.131617662	0.473865467	0.468056269	-0.300992335	0.351374303	0.072760815	-0.068215416	0.257045562	0.230155047	0.10101042	0.093463254	0.327381803	0.104184398	0.997152221	0.990360691	Bacteria.Firmicutes.Clostridia.Clostridiales.Family.XI	RIDA
166034	ENSG00000132541	rs2447507	0.002137305	0.000972251	0.039686596	0.030016147	-0.625021004	0.693498798	-0.206170439	0.205783214	0.195547961	0.200832623	0.098243956	0.092787379	0.010838874	0.001696168	0.847134245	0.633485813	Bacteria.Firmicutes.Clostridia.Clostridiales.Ruminococcaceae.Ruminococcaceae.UCG.005	RIDA
166035	ENSG00000132541	rs2447507	0.015581165	0.006995474	0.414231993	0.330787019	-0.44973094	0.480490923	-0.070973382	0.081151841	0.18113061	0.172582571	0.086378639	0.082829075	0.021993841	0.003702956	0.996546716	0.994860843	Bacteria.Firmicutes.Clostridia.Clostridiales.Ruminococcaceae.Ruminococcaceae.UCG.002	RIDA
166036	ENSG00000132541	rs2447507	0.026885509	0.01228375	0.474030194	0.411620568	-0.410464153	0.446808748	0.078051994	-0.082069598	0.181324049	0.173540576	0.108396452	0.09932381	0.034893331	0.005263135	0.99813953	0.963223746	Bacteria.Firmicutes.Clostridia.Clostridiales.Ruminococcaceae.Flavonifractor	RIDA
166037	ENSG00000132541	rs2447507	0.0236868	0.010428018	0.473117467	0.416119272	-0.419801202	0.45577854	0.084671873	-0.082583797	0.181278655	0.1728612	0.117346608	0.10091871	0.034061743	0.005073612	0.699920405	0.869357444	Bacteria.Firmicutes.Clostridia.Clostridiales.Peptostreptococcaceae	RIDA
166038	ENSG00000132541	rs2447507	0.079401225	0.048941856	0.570177538	0.709550829	-0.370527192	0.420666592	0.06310045	-0.047999822	0.207964566	0.209688928	0.110577247	0.12831753	0.090190929	0.026374286	0.998173674	0.994266973	Bacteria.Firmicutes.Bacilli.Bacillales	RIDA
166039	ENSG00000132541	rs2447507	0.302736601	0.113159609	0.37521646	0.779809059	-0.271734259	0.403115559	0.081600432	-0.024168503	0.261610987	0.251084958	0.091399948	0.086097017	0.227787878	0.06433834	0.998735039	0.999709092	Bacteria.Bacteroidetes.Bacteroidia.Bacteroidales.Prevotellaceae.Prevotella.9	RIDA
166040	ENSG00000132541	rs2447507	0.013145333	0.00545474	0.467010024	0.265773865	-0.519092736	0.608097338	-0.096853076	0.136235741	0.203667969	0.211617001	0.132387531	0.121382751	0.030147504	0.005311307	0.791055312	0.745075781	Bacteria.Firmicutes.Clostridia.Clostridiales.Ruminococcaceae.Butyricicoccus	RIDA
166041	ENSG00000132541	rs2447507	0.248803425	0.063483139	0.089738757	0.182538815	-0.241689432	0.352278083	-0.143187831	0.095133194	0.207720677	0.18663155	0.083148183	0.070618067	0.19583309	0.043010292	0.943988959	0.838739558	Bacteria.Proteobacteria.Betaproteobacteria.Burkholderiales.Alcaligenaceae	RIDA
166042	ENSG00000132541	rs2447507	0.007460071	0.004121512	0.177028374	0.214300228	-0.546029988	0.554419886	-0.145617031	0.116930594	0.197786148	0.186527171	0.106714146	0.093253253	0.022177716	0.003452651	0.889776227	0.878764997	Bacteria.Firmicutes.Clostridia.Clostridiales.Lachnospiraceae..Eubacterium..eligens.group	RIDA
166043	ENSG00000132541	rs2447507	0.030449023	0.01134333	0.943451434	0.798159781	-0.434207182	0.471610232	-0.005473909	0.017505456	0.196315688	0.181044822	0.076877394	0.068177251	0.038457773	0.006708935	0.765761296	0.995707	Bacteria.Firmicutes.Negativicutes.Selenomonadales.Acidaminococcaceae	RIDA
166044	ENSG00000132541	rs2447507	0.12684486	0.066754243	0.783482535	0.996856735	-0.388263159	0.483617459	0.040121819	0.000511807	0.251112485	0.259435702	0.145418573	0.129425165	0.181615111	0.048017856	0.999550585	0.983787266	Bacteria.Firmicutes.Clostridia.Clostridiales.Lachnospiraceae.Lachnospiraceae.ND3007.group	RIDA
166045	ENSG00000132541	rs2447507	0.015579673	0.009321398	0.593393416	0.901080635	-0.454485715	0.464918258	0.047496746	0.00921823	0.183042855	0.173566313	0.088525115	0.073878589	0.021965619	0.006401247	0.996033175	0.968746827	Bacteria.Firmicutes.Clostridia.Clostridiales.Lachnospiraceae.Lachnospiraceae.NK4A136.group	RIDA
166046	ENSG00000132541	rs2447507	0.319001673	0.951077148	0.035519618	0.307630981	0.451327725	0.031501748	-0.208519391	0.106909094	0.449488627	0.511492561	0.097147428	0.103981642	0.791066831	0.788988703	0.956359196	0.930754062	Bacteria.Firmicutes.Clostridia.Clostridiales.Ruminococcaceae	RIDA
166047	ENSG00000132541	rs2447507	0.087712062	0.020100039	0.662067495	0.665520339	-0.391842603	0.555472343	0.045139994	0.042577704	0.226067248	0.233177537	0.102815519	0.09804791	0.115692009	0.016156626	0.896391265	0.932490779	Bacteria.Firmicutes.Clostridia.Clostridiales.Ruminococcaceae.Ruminococcus.2	RIDA
166048	ENSG00000132541	rs2447507	0.558073287	0.205469012	0.319416178	0.746497308	-0.181038309	0.38465591	0.115333465	-0.036622434	0.307523191	0.30081002	0.114962671	0.11281722	0.480605272	0.160945452	0.996423631	0.972476884	Bacteria.Bacteroidetes.Bacteroidia.Bacteroidales.Prevotellaceae.Prevotella.7	RIDA
166049	ENSG00000132541	rs2447507	0.132057091	0.272742776	0.753261902	0.672855373	-0.472790406	0.338432857	-0.049688565	-0.057586147	0.310042885	0.305997824	0.157415158	0.135777009	0.217588359	0.155016105	0.998330087	0.999834196	Bacteria.Actinobacteria.Coriobacteriia.Coriobacteriales.Coriobacteriaceae.Collinsella	RIDA
166050	ENSG00000132541	rs2447507	0.145756123	0.049254196	0.31181642	0.746500279	-0.315428478	0.432306339	-0.084557979	0.027007064	0.214276258	0.215797174	0.082962775	0.083197607	0.139697567	0.03228612	0.999507593	0.935584968	Bacteria.Firmicutes.Clostridia.Clostridiales.Lachnospiraceae.Lachnoclostridium	RIDA
166051	ENSG00000132541	rs2447507	0.001871326	8.07E-05	0.053975826	0.002383097	-0.668156066	0.825088753	0.188485157	-0.265315343	0.206193904	0.196270786	0.09606546	0.083965843	0.012438217	0.000309802	0.993501001	0.411395019	Bacteria.Firmicutes.Erysipelotrichia.Erysipelotrichales	RIDA
166052	ENSG00000132541	rs2447507	0.00257964	0.001434077	0.041497816	0.060655382	-0.620682998	0.660959576	-0.195351731	0.195720055	0.198104891	0.198615988	0.093959673	0.102542899	0.013363934	0.002679218	0.734081587	0.947317731	Bacteria.Firmicutes.Clostridia.Clostridiales.Ruminococcaceae..Eubacterium..coprostanoligenes.group	RIDA
166053	ENSG00000132541	rs2447507	0.058689774	0.035602625	0.097074916	0.100839263	-0.351755987	0.383884721	-0.133191407	0.124131204	0.18284123	0.178932036	0.079133152	0.07459483	0.070714573	0.018023385	0.997528932	0.993985312	Bacteria.Bacteroidetes.Bacteroidia.Bacteroidales.Rikenellaceae.Alistipes	RIDA
166054	ENSG00000132541	rs2447507	0.751399731	0.520151697	0.226247123	0.281038523	-0.102961727	0.193295271	0.140651813	-0.12151117	0.323658771	0.298954339	0.115148076	0.11179701	0.675144192	0.362496464	0.998986731	0.998377846	Bacteria.Firmicutes.Clostridia.Clostridiales.Family.XI.Anaerococcus	RIDA
166055	ENSG00000132541	rs2447507	0.003949892	0.013826625	0.058735299	0.242339992	-0.869656548	0.787218797	0.143619463	-0.098895176	0.291133755	0.311243129	0.074666594	0.083828195	0.037488335	0.027715803	0.713149778	0.995251343	Bacteria.Proteobacteria.Gammaproteobacteria	RIDA
166056	ENSG00000132541	rs2447507	0.483710801	0.290105306	0.287264667	0.524276733	-0.199469529	0.320883213	0.125820977	-0.077210421	0.283208308	0.300888742	0.117282015	0.120608775	0.443353209	0.179056538	0.999469974	0.986131077	Bacteria.Bacteroidetes.Bacteroidia.Bacteroidales.Porphyromonadaceae.Barnesiella	RIDA
166057	ENSG00000132541	rs2447507	0.018232204	0.007386858	0.619973523	0.532502137	-0.457404928	0.49764377	-0.036539897	0.040615319	0.188926148	0.180024716	0.073338434	0.064726489	0.028602267	0.005379517	0.99894297	0.998882343	Bacteria.Verrucomicrobia.Verrucomicrobiae.Verrucomicrobiales.Verrucomicrobiaceae.Akkermansia	RIDA
166058	ENSG00000132541	rs2447507	0.075212679	0.017422464	0.921356174	0.698072964	-0.406074442	0.474625441	-0.012524245	-0.042641996	0.224637982	0.194593789	0.126374903	0.109445461	0.092256672	0.011419781	0.703486668	0.910444892	Bacteria.Firmicutes.Bacilli.Lactobacillales	RIDA
166059	ENSG00000132541	rs2447507	0.021893757	0.025931861	0.257790865	0.384997437	-0.70559377	0.645166457	-0.16806802	0.110591871	0.300538573	0.283137971	0.147235668	0.126457689	0.125529065	0.048003051	0.968970412	0.998920199	Bacteria.Firmicutes.Clostridia.Clostridiales.Lachnospiraceae..Eubacterium..ventriosum.group	RIDA
166060	ENSG00000132541	rs2447507	0.073099511	0.05204824	0.072317889	0.205940408	-0.335292894	0.388235361	0.122765926	-0.100318237	0.184099155	0.196227005	0.067218602	0.078533848	0.1055876	0.034788197	0.897835197	0.997412515	Bacteria.Proteobacteria.Gammaproteobacteria.Enterobacteriales.Enterobacteriaceae.Citrobacter	RIDA
166061	ENSG00000132541	rs2447507	0.017256296	0.005934825	0.102978617	0.089896561	-0.432182314	0.481520406	-0.132456039	0.131187044	0.176918013	0.169344266	0.080106526	0.076217689	0.023176072	0.003470859	0.934169653	0.990835033	Bacteria.Bacteroidetes.Bacteroidia.Bacteroidales.Porphyromonadaceae.Parabacteroides	RIDA
166062	ENSG00000132541	rs2447507	0.023384296	0.017685952	0.957872066	0.773932152	-0.428333473	0.443380147	0.004615772	0.024087814	0.184545319	0.182226529	0.087048785	0.083517593	0.035709297	0.007827902	0.921647462	0.998318077	Bacteria.Firmicutes.Clostridia.Clostridiales.Lachnospiraceae..Eubacterium..hallii.group	RIDA
166063	ENSG00000132541	rs2447507	0.399840764	0.169612558	0.280732416	0.632270855	-0.220846121	0.370319643	0.124127402	-0.058959199	0.260619502	0.266678945	0.114130794	0.122635284	0.307145011	0.13208035	0.998201428	0.99782309	Bacteria.Firmicutes.Bacilli.Bacillales.Staphylococcaceae.Staphylococcus	RIDA
166064	ENSG00000132541	rs2447507	0.399886553	0.22378102	0.437692409	0.728446253	-0.253708265	0.374523585	0.088932497	-0.040192866	0.299429216	0.30496839	0.113894373	0.115274517	0.362398425	0.150427231	0.84853439	0.917224341	Bacteria.Firmicutes.Clostridia.Clostridiales.Ruminococcaceae.Ruminococcaceae.UCG.014	RIDA
166065	ENSG00000132541	rs2447507	0.02455509	0.01036441	0.373941083	0.352730043	-0.602355503	0.616319304	-0.112053841	0.101954304	0.261773605	0.233545219	0.125173863	0.108935684	0.061157011	0.009920894	0.763524464	0.970307856	Bacteria.Bacteroidetes.Bacteroidia.Bacteroidales.Porphyromonadaceae.Odoribacter	RIDA
166066	ENSG00000132541	rs2447507	0.122334357	0.031114799	0.415975226	0.848550603	-0.337786831	0.545091157	0.073613455	0.01916533	0.215819961	0.247467533	0.089928878	0.099965502	0.180663294	0.02823963	0.973651245	0.997803387	Bacteria.Actinobacteria.Actinobacteria.Micrococcales	RIDA
166067	ENSG00000132541	rs2447507	0.039477713	0.015695635	0.724491028	0.576515072	-0.485069684	0.542415177	0.037349026	-0.050288271	0.230892238	0.218711294	0.105515197	0.089597468	0.076768018	0.013277026	0.99786128	0.999462671	Bacteria.Firmicutes.Clostridia.Clostridiales.Lachnospiraceae.Anaerostipes	RIDA
166068	ENSG00000132541	rs2447507	0.274006081	0.154910793	0.259511415	0.15447418	-0.265925951	0.296986831	0.111975279	-0.121427254	0.241079776	0.206401671	0.098454272	0.084299566	0.354279843	0.1176885	0.99946547	0.972078348	Bacteria.Firmicutes.Erysipelotrichia.Erysipelotrichales.Erysipelotrichaceae..Clostridium..innocuum.group	RIDA
166069	ENSG00000132541	rs2447507	0.529648426	0.340287771	0.816293829	0.973338585	-0.319810895	0.491830997	-0.022360876	-0.003118938	0.506126497	0.512034237	0.095869033	0.092968515	0.902918225	0.570866816	0.998947111	0.995399427	Bacteria.Bacteroidetes	RIDA
166070	ENSG00000132541	rs2447507	0.058725723	0.035576307	0.096910061	0.100923776	-0.351709024	0.383944495	-0.1332473	0.124096756	0.182843549	0.178933467	0.079126479	0.074593007	0.070808716	0.01780876	0.997466038	0.994193156	Bacteria.Bacteroidetes.Bacteroidia.Bacteroidales.Rikenellaceae	RIDA
166071	ENSG00000132541	rs2447507	0.028392597	0.011249619	0.092167293	0.37252065	-0.397839701	0.454810468	-0.157024943	0.078110797	0.177524082	0.174385405	0.091886244	0.086996029	0.036878884	0.006005731	0.863250727	0.939697157	Bacteria.Proteobacteria.Deltaproteobacteria	RIDA
166072	ENSG00000132541	rs2447507	0.062093232	0.029653903	0.390233557	0.209226892	-0.378153658	0.397857327	0.070842017	-0.090315554	0.199255653	0.178982519	0.081908981	0.071222666	0.09015711	0.023580103	0.995652601	0.976854668	Bacteria.Firmicutes.Clostridia.Clostridiales.Clostridiaceae.1	RIDA
166073	ENSG00000132541	rs2447507	0.080596487	0.051506721	0.490042412	0.51739441	-0.364555795	0.403721185	0.046443011	-0.042657241	0.205444361	0.203568867	0.066909102	0.065539486	0.141965153	0.048384753	0.999614985	0.99936283	Bacteria.Firmicutes.Clostridia.Clostridiales.Lachnospiraceae.Tyzzerella.4	RIDA
166074	ENSG00000132541	rs2447507	0.269675645	0.069633827	0.812750051	0.522167809	-0.381720559	0.706707552	-0.027282424	-0.078615023	0.342914776	0.383192816	0.11471417	0.122179161	0.544735032	0.148001879	0.996108676	0.996850396	Bacteria.Firmicutes.Clostridia.Clostridiales.Lachnospiraceae..Ruminococcus..gnavus.group	RIDA
166075	ENSG00000132541	rs2447507	0.011421716	0.002403951	0.658480952	0.17946308	-0.498169245	0.639629309	-0.041806656	0.119208642	0.191432169	0.202614886	0.094155014	0.087859257	0.025014638	0.001782808	0.999989953	0.96642863	Bacteria.Firmicutes.Clostridia.Clostridiales.Christensenellaceae	RIDA
166076	ENSG00000132541	rs2447507	0.445753208	0.29603577	0.320670643	0.370748432	-0.214243727	0.284551143	0.126347369	-0.096223431	0.279287813	0.270147134	0.126270535	0.106770212	0.333034373	0.165805958	0.988161388	0.950695192	Bacteria.Firmicutes.Bacilli.Lactobacillales.Carnobacteriaceae	RIDA
166077	ENSG00000132541	rs2447507	0.577288184	0.191581735	0.063778476	0.155931332	-0.132221345	0.27882372	-0.178749807	0.119065772	0.236055415	0.211320076	0.094807321	0.08295683	0.431666548	0.098237752	0.951394017	0.841305331	Bacteria.Proteobacteria.Betaproteobacteria	RIDA
166078	ENSG00000132541	rs2447507	0.419191491	0.301351309	0.354703109	0.368489474	-0.226977879	0.281672786	0.117235756	-0.096754615	0.27921593	0.270397018	0.125781461	0.106851048	0.317197364	0.177246748	0.963485106	0.971945944	Bacteria.Firmicutes.Bacilli.Lactobacillales.Carnobacteriaceae.Granulicatella	RIDA
166079	ENSG00000132541	rs2447507	0.038488265	0.052970335	0.651877911	0.894420816	-0.493013173	0.444494968	-0.04357402	-0.01199461	0.233450287	0.225567013	0.096143497	0.090032724	0.089044624	0.038975985	0.978005773	0.999911927	Bacteria.Firmicutes.Clostridia.Clostridiales.Ruminococcaceae.Ruminococcus.1	RIDA
166080	ENSG00000132541	rs2447507	0.015270494	0.018210946	0.263414055	0.649427994	-0.65325112	0.558357637	-0.126689481	0.046151708	0.262269353	0.230579495	0.112315801	0.101067686	0.063665013	0.027076414	0.838501131	0.915206996	Bacteria.Firmicutes.Clostridia.Clostridiales.Lachnospiraceae..Eubacterium..xylanophilum.group	RIDA
166081	ENSG00000132541	rs2447507	0.037148749	0.010445405	0.992273641	0.611252071	-0.428297842	0.491326227	-0.000772543	0.03751924	0.201347822	0.186387479	0.079475983	0.073463596	0.050777447	0.007124609	0.886856653	0.965827737	Bacteria.Firmicutes.Negativicutes.Selenomonadales.Acidaminococcaceae.Phascolarctobacterium	RIDA
166082	ENSG00000132541	rs2447507	0.035890164	0.022737684	0.701046561	0.976616188	-0.463488869	0.48149788	-0.031924896	0.00212686	0.216384091	0.206436101	0.08279673	0.072286152	0.0474292	0.010860676	0.772767002	0.897391451	Bacteria.Proteobacteria.Betaproteobacteria.Burkholderiales.Alcaligenaceae.Sutterella	RIDA
166083	ENSG00000132541	rs2447507	0.034474496	0.011115728	0.353093669	0.234321104	-0.394128073	0.458545179	-0.071692575	0.084383997	0.182534891	0.175512666	0.076660025	0.070303583	0.038671782	0.007037415	0.973523722	0.955329568	Bacteria.Proteobacteria.Betaproteobacteria.Burkholderiales.Alcaligenaceae.Parasutterella	RIDA
166084	ENSG00000132541	rs2447507	0.172522114	0.044929057	0.959260955	0.626533079	-0.412144959	0.559952907	0.008094544	0.073420493	0.298852421	0.273925414	0.157864128	0.150174804	0.242923623	0.049023785	0.96925173	0.996239777	Bacteria.Firmicutes.Clostridia.Clostridiales.Family.XIII.Family.XIII.AD3011.group	RIDA
166085	ENSG00000132541	rs2447507	0.07190115	0.053384826	0.400022324	0.756666126	-0.365975531	0.456221708	0.06591024	-0.026649298	0.200083992	0.231933198	0.077810508	0.085647345	0.09495729	0.039376528	0.856377162	0.851957343	Bacteria.Firmicutes.Clostridia.Clostridiales.Lachnospiraceae.Tyzzerella	RIDA
166086	ENSG00000132541	rs2447507	0.042904874	0.040059356	0.596636037	0.706132182	-0.522960938	0.534204664	0.074801576	-0.050925811	0.253312392	0.255052363	0.140651954	0.134478237	0.099332824	0.031777543	0.947894073	0.979665691	Bacteria.Actinobacteria	RIDA
166087	ENSG00000132541	rs2447507	0.028614578	0.02634921	0.478795438	0.388410793	-0.574159366	0.67456626	-0.089930817	0.120269971	0.256573248	0.296899044	0.126255819	0.138522059	0.080682862	0.027736399	0.972923782	0.994553009	Bacteria.Firmicutes.Clostridia.Clostridiales.Ruminococcaceae.Ruminiclostridium.9	RIDA
166088	ENSG00000132541	rs2447507	0.262951727	0.097249908	0.765490395	0.979730434	-0.351176817	0.4620248	0.033971534	0.002613283	0.311029459	0.274650015	0.113422836	0.102468222	0.366225239	0.106842323	0.984987993	0.982870306	Bacteria.Proteobacteria.Deltaproteobacteria.Desulfovibrionales.Desulfovibrionaceae.Desulfovibrio	RIDA
166089	ENSG00000132541	rs2447507	0.084506877	0.042940374	0.82328735	0.751556982	-0.399884455	0.543390067	0.019633252	0.032550011	0.228310799	0.263254197	0.08756676	0.102387536	0.221673914	0.053761541	0.999028109	0.997798285	Bacteria.Actinobacteria.Actinobacteria.Micrococcales.Micrococcaceae	RIDA
166090	ENSG00000132541	rs2447507	0.529670886	0.340324478	0.816272662	0.973396761	-0.319796851	0.491795615	-0.022363993	-0.003112165	0.506131972	0.512036593	0.095871144	0.092969558	0.90140863	0.570432665	0.998912436	0.995383189	Bacteria.Bacteroidetes.Bacteroidia.Bacteroidales	RIDA
166091	ENSG00000132541	rs2447507	0.023182909	0.007326428	0.608788322	0.379591409	-0.464983331	0.500412339	0.06331089	-0.097690886	0.200032079	0.18083031	0.123110795	0.110436884	0.036248639	0.005052668	0.693602741	0.921307549	Bacteria.Firmicutes.Bacilli.Lactobacillales.Streptococcaceae.Streptococcus	RIDA
166092	ENSG00000132541	rs2447507	0.011733244	0.004620928	0.226716321	0.104414104	-0.680122007	0.860612838	-0.133727444	0.202674871	0.262380747	0.293496657	0.109591177	0.123094097	0.055019345	0.013586743	0.944143041	0.831911994	Bacteria.Firmicutes.Clostridia.Clostridiales.Ruminococcaceae.Ruminiclostridium.6	RIDA
166093	ENSG00000132541	rs2447507	0.864813657	0.434530783	0.07426225	0.245179636	0.054114183	0.204144551	0.219912748	-0.117955376	0.316614952	0.259640935	0.121247482	0.100594824	0.627298596	0.265070612	0.570271003	0.824460769	Bacteria.Firmicutes.Erysipelotrichia.Erysipelotrichales.Erysipelotrichaceae.Faecalitalea	RIDA
166094	ENSG00000132541	rs2447507	0.921350636	0.247818669	0.030834143	0.334247587	-0.024853687	0.293895331	-0.224476603	0.102670528	0.250766439	0.252058568	0.101734531	0.105550699	0.655391731	0.202621891	0.93589374	0.969568167	Bacteria.Firmicutes.Clostridia.Clostridiales.Lachnospiraceae.Lachnospiraceae.UCG.008	RIDA
166095	ENSG00000132541	rs2447507	0.991005408	0.380624266	0.111463993	0.373204405	0.003633176	0.269525495	-0.124871004	0.062359116	0.321063275	0.305356373	0.077403845	0.069552589	0.826285147	0.390555459	0.999785669	0.999420701	Bacteria.Firmicutes.Clostridia.Clostridiales.Ruminococcaceae.Faecalibacterium	RIDA
166096	ENSG00000132541	rs2447507	0.026344574	0.011276694	0.084536357	0.191402537	-0.40248817	0.442133187	0.147054469	-0.101082222	0.177142761	0.169583776	0.083967706	0.076578752	0.029377884	0.005397135	0.688064663	0.87592082	Bacteria.Proteobacteria.Gammaproteobacteria.Pasteurellales.Pasteurellaceae.Haemophilus	RIDA
166097	ENSG00000132541	rs2447507	0.096273745	0.041364953	0.698600681	0.995383957	-0.379170818	0.475171329	-0.041797173	0.000609994	0.224725228	0.228392453	0.107474888	0.105038489	0.156140454	0.040531511	0.998793879	0.999618507	Bacteria.Firmicutes.Clostridia.Clostridiales.Lachnospiraceae.Blautia	RIDA
166098	ENSG00000132541	rs2447507	0.011665444	0.002505022	0.669251985	0.18802102	-0.49794418	0.640771544	-0.040286659	0.115856136	0.191936348	0.203872122	0.093887643	0.087094835	0.025669909	0.001806371	0.999417824	0.984067705	Bacteria.Firmicutes.Clostridia.Clostridiales.Christensenellaceae.Christensenellaceae.R.7.group	RIDA
166099	ENSG00000132541	rs2447507	0.50665965	0.673884241	0.262762493	0.95863905	0.67900577	0.462666612	-0.19467795	0.00928584	1.01694781	1.094536712	0.17235291	0.178372002	0.999415694	0.876203195	0.990344402	0.984024559	Bacteria.Firmicutes	RIDA
166100	ENSG00000132541	rs2447507	0.098309294	0.032371107	0.881284497	0.894264028	-0.400508819	0.481145466	0.013901866	0.012218487	0.238850856	0.220107528	0.092728208	0.091576353	0.182512223	0.036769487	0.999814869	0.94604106	Bacteria.Actinobacteria.Actinobacteria.Corynebacteriales.Corynebacteriaceae	RIDA
166101	ENSG00000132541	rs2447507	0.006325644	0.000589578	0.228204538	0.031254949	-0.593494687	0.768789771	-0.120474519	0.207784966	0.210419882	0.212923275	0.099050381	0.094414106	0.028037828	0.001386191	0.884530156	0.78632111	Bacteria.Firmicutes.Clostridia.Clostridiales.Ruminococcaceae.Ruminococcaceae.UCG.003	RIDA
166102	ENSG00000132541	rs2447507	0.008263554	0.003428653	0.02625701	0.04581874	-0.476579001	0.514441931	0.217880939	-0.164463752	0.175006633	0.169441911	0.095835575	0.080797624	0.014873049	0.002768132	0.280410432	0.725273292	Bacteria.Firmicutes.Negativicutes.Selenomonadales.Veillonellaceae.Veillonella	RIDA
166103	ENSG00000132541	rs2447507	0.054163578	0.032527964	0.219298632	0.165529516	-1.07889117	1.216785374	0.151545936	-0.180657146	0.550321686	0.557159417	0.122196398	0.128834644	0.451715759	0.311725841	0.864974209	0.99665811	Bacteria.Proteobacteria	RIDA
166104	ENSG00000132541	rs2447507	0.028116316	0.012895667	0.11299558	0.349004908	-0.400453534	0.446877366	-0.148156726	0.082295689	0.178366246	0.174829442	0.092238234	0.087249093	0.032016608	0.006420401	0.972085394	0.950708623	Bacteria.Proteobacteria.Deltaproteobacteria.Desulfovibrionales.Desulfovibrionaceae	RIDA
166105	ENSG00000132541	rs2447507	0.02543153	0.011163077	0.085077189	0.19071132	-0.404873326	0.442944521	0.147097814	-0.101246078	0.17705926	0.169645706	0.084141782	0.076581949	0.029414237	0.005239503	0.675877311	0.833189375	Bacteria.Proteobacteria.Gammaproteobacteria.Pasteurellales.Pasteurellaceae	RIDA
166106	ENSG00000132541	rs2447507	0.276786802	0.140345231	0.423704785	0.567317864	-0.283946428	0.36488974	0.145815315	-0.087486335	0.258925513	0.244489828	0.181134906	0.152178298	0.233932662	0.078917938	0.854433564	0.994989321	Bacteria.Actinobacteria.Coriobacteriia.Coriobacteriales	RIDA
166107	ENSG00000132541	rs2447507	0.405138001	0.053461072	0.209296291	0.965076	-0.20753351	0.452423081	0.121675322	0.003929575	0.247697201	0.230077668	0.095967715	0.089407668	0.32099204	0.043361745	0.804706033	0.935459081	Bacteria.Firmicutes.Clostridia.Clostridiales.Lachnospiraceae.Lachnospiraceae.UCG.010	RIDA
166108	ENSG00000132541	rs2447507	0.028854565	0.009259034	0.335944658	0.750265381	-0.402585181	0.459151424	0.091861303	-0.026721883	0.180182971	0.171253766	0.094772804	0.083604968	0.03731528	0.004998673	0.66023439	0.976188021	Bacteria.Actinobacteria.Actinobacteria.Bifidobacteriales.Bifidobacteriaceae.Bifidobacterium	RIDA
166109	ENSG00000132541	rs2447507	0.112033828	0.063160596	0.96403816	0.997339922	-0.422982098	0.465836174	0.007377063	0.000454325	0.262619566	0.246483834	0.162999465	0.135758283	0.146591931	0.046356896	0.967953535	0.992876174	Bacteria.Actinobacteria.Coriobacteriia.Coriobacteriales.Coriobacteriaceae	RIDA
166110	ENSG00000132541	rs2447507	0.422000158	0.137850331	0.099000987	0.166425117	-0.185671437	0.30448283	-0.155679438	0.10994296	0.229794773	0.202709675	0.093037083	0.078573668	0.309748029	0.083427818	0.938500455	0.786619653	Bacteria.Proteobacteria.Betaproteobacteria.Burkholderiales	RIDA
166111	ENSG00000132541	rs2447507	0.018216512	0.029187974	0.627964512	0.814377729	-0.45400259	0.426730985	-0.038518462	-0.019726467	0.187494398	0.191401037	0.079114706	0.083685027	0.034792303	0.016633423	0.999550314	0.996901429	Bacteria.Proteobacteria.Gammaproteobacteria.Pseudomonadales	RIDA
166112	ENSG00000132541	rs2447507	0.408422161	0.037985267	0.508282365	0.416318534	-0.263558459	0.782166392	-0.06088996	-0.083546628	0.316785773	0.369374183	0.091545382	0.102139178	0.628673581	0.122105553	0.833918038	0.890273479	Bacteria.Firmicutes.Clostridia.Clostridiales.Lachnospiraceae..Eubacterium..rectale.group	RIDA
166113	ENSG00000132541	rs2447507	0.017131878	0.028134625	0.500613156	0.583798686	-0.491306696	0.540501845	-0.053122823	0.051911075	0.200886514	0.240774311	0.07843878	0.094288925	0.040982026	0.020948671	0.999305535	0.990226145	Bacteria.Proteobacteria.Gammaproteobacteria.Pseudomonadales.Pseudomonadaceae.Pseudomonas	RIDA
166114	ENSG00000132541	rs2447507	0.579875923	0.288221599	0.685228662	0.979252936	-0.256439472	0.466180664	-0.036823735	0.002156622	0.460959759	0.435413803	0.090446731	0.082615656	0.839058897	0.505817747	0.99911693	0.998724627	Bacteria.Bacteroidetes.Bacteroidia.Bacteroidales.Bacteroidaceae.Bacteroides	RIDA
166115	ENSG00000132541	rs2447507	0.042560729	0.072346787	0.706891722	0.307688796	-0.391195918	0.355322835	-0.038519048	0.103161807	0.189163999	0.194571773	0.101992789	0.100349055	0.050949752	0.028878565	0.903417728	0.837808523	Bacteria.Firmicutes.Clostridia.Clostridiales.Lachnospiraceaencultured	RIDA
166116	ENSG00000132541	rs2447507	0.008022802	0.01113469	0.178865475	0.365853845	-0.600548044	0.603573645	0.087837085	-0.063483319	0.219652782	0.231080722	0.064647616	0.069720885	0.029150692	0.01180997	0.998302481	0.99762474	Bacteria.Proteobacteria.Gammaproteobacteria.Enterobacteriales.Enterobacteriaceae.Escherichia.Shigella	RIDA
166117	ENSG00000132541	rs2447507	0.010098601	0.006147709	0.272128909	0.299122227	-0.504565398	0.554345011	-0.115360583	0.102919446	0.190494151	0.19582682	0.104169877	0.098341099	0.019397623	0.003294657	0.754078404	0.982322495	Bacteria.Firmicutes.Clostridia.Clostridiales.Ruminococcaceaencultured	RIDA
166118	ENSG00000132541	rs2447507	0.067807777	0.04524992	0.395288916	0.224822737	-0.37094022	0.37784856	0.070433207	-0.091595558	0.19977739	0.185126085	0.082315754	0.074754518	0.0991599	0.029809932	0.99830237	0.997282036	Bacteria.Firmicutes.Clostridia.Clostridiales.Clostridiaceae.1.Clostridium.sensu.stricto.1	RIDA
166119	ENSG00000132541	rs2447507	0.034402325	0.06328534	0.440898015	0.55276156	-0.582560263	0.604134026	-0.100798459	0.080057933	0.269692914	0.319815272	0.130002631	0.134172046	0.116603958	0.056806304	0.998768023	0.985214694	Bacteria.Firmicutes.Clostridia.Clostridiales.Ruminococcaceae.Ruminococcaceae.NK4A214.group	RIDA
166120	ENSG00000132541	rs2447507	0.032151662	0.015832179	0.811158239	0.596163895	-0.422983507	0.441834914	0.026327352	-0.051762661	0.193245895	0.178399096	0.109747134	0.097205782	0.045201361	0.010033077	0.848300404	0.994491973	Bacteria.Firmicutes.Clostridia.Clostridiales.Peptostreptococcaceae.Intestinibacter	RIDA
166121	ENSG00000132541	rs2447507	0.885799054	0.225570655	0.413672998	0.561297263	0.100891174	0.934943611	-0.113076842	-0.085401313	0.6997669	0.764287367	0.137455432	0.146267399	0.9056128	0.50803614	0.876277026	0.832719607	Bacteria.Firmicutes.Clostridia.Clostridiales.Lachnospiraceae	RIDA
166122	ENSG00000132541	rs2447507	0.017246959	0.007586838	0.398812119	0.766186234	-0.437869766	0.474750885	-0.073323627	0.023962386	0.179230563	0.172351329	0.086339263	0.080250122	0.024043623	0.003965936	0.998880039	0.988494522	Bacteria.Proteobacteria.Deltaproteobacteria.Desulfovibrionales.Desulfovibrionaceae.Bilophila	RIDA
166123	ENSG00000132541	rs2447507	0.018600188	0.007289845	0.639729332	0.526605741	-0.45567885	0.498396325	-0.034475352	0.041197199	0.188832133	0.179983139	0.0733134	0.064717324	0.028561425	0.005402557	0.998409995	0.996467843	Bacteria.Verrucomicrobia	RIDA
166124	ENSG00000132541	rs2447507	0.073551393	0.131414345	0.107428755	0.057142128	-0.333892784	0.299138306	0.127879443	-0.152159965	0.183625913	0.195834739	0.078354445	0.078591687	0.083258182	0.055247515	0.998970432	0.998994847	Bacteria.Firmicutes.Erysipelotrichia.Erysipelotrichales.Erysipelotrichaceae.Erysipelatoclostridium	RIDA
166125	ENSG00000132541	rs2447507	0.047844121	0.0118983	0.595589477	0.331455071	-0.536865323	0.627715766	-0.086196554	0.142025471	0.266265818	0.24266029	0.161616383	0.14516269	0.095559851	0.014484045	0.861100374	0.987554159	Bacteria.Firmicutes.Clostridia.Clostridiales.Family.XIII	RIDA
166126	ENSG00000132541	rs2447507	0.002547428	0.00499155	0.048939846	0.198292458	-0.743107078	0.712994151	0.127814087	-0.092359708	0.236858565	0.24543129	0.063710677	0.071073138	0.017514235	0.007558238	0.932672331	0.965530807	Bacteria.Proteobacteria.Gammaproteobacteria.Enterobacteriales.Enterobacteriaceae	RIDA
166127	ENSG00000132541	rs2447507	0.04478056	0.019751488	0.548725869	0.558729846	-0.392516535	0.433451386	-0.053675154	0.049170461	0.191879292	0.181421788	0.089047157	0.083663933	0.05578323	0.01459599	0.88841152	0.996677764	Bacteria.Bacteroidetes.Bacteroidia.Bacteroidales.Porphyromonadaceae	RIDA
166128	ENSG00000132541	rs2447507	0.096723491	0.035783053	0.920022027	0.834650204	-0.418650449	0.504277502	-0.009670848	-0.016771806	0.248466069	0.235285827	0.095949629	0.080030277	0.146146293	0.037654608	0.970741245	0.917029139	Bacteria.Firmicutes.Negativicutes.Selenomonadales.Veillonellaceae	RIDA
166129	ENSG00000132541	rs2447507	0.664253649	0.686204123	0.34505199	0.916008651	0.391857148	0.398244975	-0.148704348	0.017466268	0.898738099	0.981388838	0.156359091	0.16498245	0.987348183	0.77351519	0.996576058	0.885363401	Bacteria.Firmicutes.Clostridia.Clostridiales	RIDA
166130	ENSG00000132541	rs2447507	0.171654679	0.032003109	0.053393321	0.356915204	-0.26760381	0.405212338	-0.157345311	0.063523968	0.193645828	0.184961358	0.079993866	0.068470633	0.152595387	0.018704552	0.732643178	0.888548435	Bacteria.Firmicutes.Clostridia.Clostridiales.Lachnospiraceae.Roseburia	RIDA
166131	ENSG00000132541	rs2447507	0.012540619	0.004604476	0.408470955	0.218653073	-0.462362178	0.512388497	-0.085401279	0.110247231	0.180134447	0.174666252	0.102659356	0.088770008	0.01869606	0.003271267	0.968467669	0.912156901	Bacteria.Firmicutes.Clostridia.Clostridiales.Lachnospiraceae.Coprococcus.1	RIDA
166132	ENSG00000132541	rs2447507	0.054635301	0.020097537	0.476112045	0.746196075	-0.378861837	0.431468592	0.054600645	-0.023272158	0.193639115	0.181119145	0.076187601	0.071602846	0.049326463	0.011368906	0.99994518	0.999865593	Bacteria.Bacteroidetes.Bacteroidia.Bacteroidales.Prevotellaceae	RIDA
166133	ENSG00000132541	rs2447507	0.77801044	0.956617558	0.487850222	0.310663697	-0.126034551	0.025411886	0.105282248	-0.159696167	0.445244314	0.465370586	0.150911091	0.156307719	0.507879282	0.502073779	0.660199339	0.754183862	Bacteria.Firmicutes.Erysipelotrichia.Erysipelotrichales.Erysipelotrichaceae.Holdemanella	RIDA
166134	ENSG00000132612	rs72795270	0.699704624	0.923055404	0.733752041	0.689623222	-0.066942168	-0.027539732	0.020288045	-0.043711861	0.17279738	0.284044505	0.059394678	0.108972936	0.365254435	0.321247808	0.919673579	0.84258984	Bacteria.Firmicutes.Clostridia.Clostridiales.Lachnospiraceae.Tyzzerella	VPS4A
166135	ENSG00000132612	rs72795270	0.356233302	0.948687596	0.517688717	0.970191874	-0.133266975	0.017444335	0.051782782	0.005816999	0.143439735	0.270035326	0.079616269	0.155080066	0.198986511	0.192270263	0.684057407	0.95859826	Bacteria.Firmicutes.Bacilli.Lactobacillales.Streptococcaceae	VPS4A
166136	ENSG00000132612	rs72795270	0.3117585	0.758041271	0.480379164	0.732773188	-0.237803612	0.139485922	-0.082083921	0.069792113	0.233289251	0.450922044	0.115657138	0.203542603	0.431047124	0.405899298	0.937143846	0.991878998	Bacteria.Firmicutes.Clostridia.Clostridiales.Ruminococcaceae.Anaerotruncus	VPS4A
166137	ENSG00000132612	rs72795270	0.996459918	0.27268551	0.663102871	0.225212079	0.001223248	-0.753896854	-0.044023655	0.26605133	0.274659645	0.681562068	0.100601829	0.217318761	0.864539579	0.374125319	0.99967607	0.999141757	Bacteria.Firmicutes.Negativicutes.Selenomonadales	VPS4A
166138	ENSG00000132612	rs72795270	0.428157394	0.662692151	0.790288232	0.513840638	-0.12206696	0.125565865	0.021519565	-0.089414563	0.153107566	0.286567279	0.080592329	0.13621694	0.243195172	0.18747593	0.997851323	0.977487446	Bacteria.Firmicutes.Clostridia.Clostridiales.Lachnospiraceae.Fusicatenibacter	VPS4A
166139	ENSG00000132612	rs72795270	0.514429672	0.340380105	0.896361302	0.320874363	-0.118910517	0.530438196	-0.008257997	0.197489097	0.181406601	0.552333665	0.063152859	0.197452733	0.426595982	0.214799255	0.999586829	0.996426659	Bacteria.Firmicutes.Negativicutes.Selenomonadales.Veillonellaceae.Megasphaera	VPS4A
166140	ENSG00000132612	rs72795270	0.43595145	0.835124446	0.818405922	0.420941219	-0.106899326	0.052172378	0.022779232	-0.131782714	0.136383011	0.249678519	0.09881958	0.162726436	0.14775959	0.150944154	0.972349599	0.956901174	Bacteria.Firmicutes.Clostridia.Clostridiales.Ruminococcaceae.Ruminiclostridium.5	VPS4A
166141	ENSG00000132612	rs72795270	0.086127605	0.804401231	0.020085244	0.912947652	-0.247986496	0.063099115	0.179548777	-0.014897775	0.142339083	0.253763617	0.075362087	0.135753751	0.096950801	0.225464307	0.379455825	0.955521635	Bacteria.Actinobacteria.Actinobacteria	VPS4A
166142	ENSG00000132612	rs72795270	0.904709926	0.341183802	0.56057604	0.236748175	-0.023191954	-0.466595624	0.039834187	-0.2143089	0.192985493	0.486670804	0.068098477	0.179486791	0.580611468	0.217694912	0.996423631	0.938343963	Bacteria.Bacteroidetes.Bacteroidia.Bacteroidales.Prevotellaceae.Prevotella.7	VPS4A
166143	ENSG00000132612	rs72795270	0.351445517	0.806081374	0.512928551	0.668586858	-0.13615161	0.065296163	-0.037432094	0.041294197	0.14508458	0.264922579	0.056901466	0.096030072	0.171862936	0.182003004	0.99894297	0.998882343	Bacteria.Verrucomicrobia.Verrucomicrobiae.Verrucomicrobiales.Verrucomicrobiaceae.Akkermansia	VPS4A
166144	ENSG00000132612	rs72795270	0.194811514	0.905923717	0.232545967	0.660264103	-0.208980538	-0.03510202	-0.086415328	-0.064407816	0.159554059	0.295878825	0.071720127	0.145870274	0.19019887	0.287857977	0.778609669	0.99827201	Bacteria.Firmicutes.Clostridia.Clostridiales.Ruminococcaceae..Eubacterium..coprostanoligenes.group	VPS4A
166145	ENSG00000132612	rs72795270	0.849917418	0.797703953	0.465035248	0.60972883	-0.031483987	0.073368519	-0.04532459	-0.058848638	0.165733269	0.285084713	0.061678876	0.114735474	0.36978528	0.241914422	0.999507593	0.935584968	Bacteria.Firmicutes.Clostridia.Clostridiales.Lachnospiraceae.Lachnoclostridium	VPS4A
166146	ENSG00000132612	rs72795270	0.477631654	0.136353249	0.164546598	0.02904219	0.168396999	-0.529242051	0.117962502	-0.320014337	0.235789354	0.350980437	0.08392597	0.14340094	0.474988857	0.127293871	0.636821738	0.643996327	Bacteria.Firmicutes.Erysipelotrichia.Erysipelotrichales.Erysipelotrichaceae.Faecalitalea	VPS4A
166147	ENSG00000132612	rs72795270	0.411090135	0.757323363	0.729054762	0.568708798	-0.136504001	-0.101558652	0.028299282	0.095421059	0.165014232	0.327309618	0.081353264	0.166579414	0.317957108	0.25916818	0.804477354	0.982679299	Bacteria.Firmicutes.Bacilli	VPS4A
166148	ENSG00000132612	rs72795270	0.447898597	0.940339794	0.907322921	0.824879702	-0.106656308	0.019131108	0.007480707	0.024643856	0.139697824	0.254645418	0.064012211	0.110931214	0.179668255	0.221782961	0.996033175	0.965943535	Bacteria.Firmicutes.Clostridia.Clostridiales.Lachnospiraceae.Lachnospiraceae.NK4A136.group	VPS4A
166149	ENSG00000132612	rs72795270	0.364521061	0.244228537	0.640942869	0.131652632	-0.150324073	0.390989942	0.039040112	-0.217466665	0.164633077	0.332766006	0.083323041	0.142456814	0.248833434	0.080913436	0.999513786	0.851375219	Bacteria.Firmicutes.Erysipelotrichia.Erysipelotrichales.Erysipelotrichaceae	VPS4A
166150	ENSG00000132612	rs72795270	0.869887313	0.856132856	0.249378619	0.499317042	-0.024856908	-0.048288739	-0.074915854	0.07552978	0.151160906	0.265308367	0.064465736	0.111186048	0.358160581	0.202994024	0.997466038	0.994193156	Bacteria.Bacteroidetes.Bacteroidia.Bacteroidales.Rikenellaceae	VPS4A
166151	ENSG00000132612	rs72795270	0.192509997	0.213503555	0.28424239	0.147356726	-0.299532526	0.523854015	-0.110416329	0.277804297	0.227496043	0.417043971	0.102273611	0.189479154	0.350797885	0.165761589	0.968970412	0.998920199	Bacteria.Firmicutes.Clostridia.Clostridiales.Lachnospiraceae..Eubacterium..ventriosum.group	VPS4A
166152	ENSG00000132612	rs72795270	0.653568755	0.518800714	0.854711084	0.38332697	-0.082124876	-0.264843583	0.016879827	-0.166125881	0.182151901	0.408285411	0.091823435	0.189288717	0.478971953	0.226199377	0.999274386	0.998480911	Bacteria.Firmicutes.Clostridia.Clostridiales.Ruminococcaceae.Ruminococcaceae.UCG.013	VPS4A
166153	ENSG00000132612	rs72795270	0.845470311	0.628445716	0.222167704	0.307683578	0.034238005	-0.13691683	0.080294794	-0.112129147	0.17497907	0.281614086	0.065152587	0.109070709	0.389789246	0.217054626	0.995652601	0.993265704	Bacteria.Firmicutes.Clostridia.Clostridiales.Clostridiaceae.1	VPS4A
166154	ENSG00000132612	rs72795270	0.797563089	0.78693062	0.486893409	0.691698641	-0.041779971	0.081372209	0.039297477	0.048784821	0.162226999	0.299824087	0.056204715	0.122484284	0.394115258	0.247013849	0.937318069	0.997412515	Bacteria.Proteobacteria.Gammaproteobacteria.Enterobacteriales.Enterobacteriaceae.Citrobacter	VPS4A
166155	ENSG00000132612	rs72795270	0.962110121	0.488814884	0.556152379	0.248771774	-0.009861183	-0.23762115	0.047246903	-0.163889994	0.206792039	0.341364208	0.079865532	0.140846209	0.62011163	0.245610468	0.997152221	0.990360691	Bacteria.Firmicutes.Clostridia.Clostridiales.Family.XI	VPS4A
166156	ENSG00000132612	rs72795270	0.35423566	0.670715501	0.469944629	0.200229043	-0.126316878	-0.109589059	-0.044030938	-0.153077198	0.135392094	0.256604417	0.060585491	0.118311997	0.207155099	0.146847734	0.748300387	0.853578243	Bacteria.Firmicutes.Clostridia.Clostridiales.Lachnospiraceae.Lachnospira	VPS4A
166157	ENSG00000132612	rs72795270	0.169481232	0.611223863	0.226784219	0.512191287	-0.25531373	0.189919751	-0.089826827	0.09457827	0.18380213	0.371838065	0.073624998	0.143518823	0.231636136	0.296571043	0.801272341	0.909473258	Bacteria.Firmicutes.Clostridia.Clostridiales.Ruminococcaceae.Ruminococcaceae.UCG.014	VPS4A
166158	ENSG00000132612	rs72795270	0.645637499	0.661670123	0.322706516	0.597987632	0.12174785	-0.188880497	0.088595414	-0.083709636	0.263552955	0.42967422	0.088917643	0.157984704	0.638250415	0.410416995	0.998986731	0.998377846	Bacteria.Firmicutes.Clostridia.Clostridiales.Family.XI.Anaerococcus	VPS4A
166159	ENSG00000132612	rs72795270	0.988586715	0.531898513	0.805053304	0.485650577	-0.006027045	-0.504493147	-0.018647816	0.102913756	0.419733543	0.80279794	0.075251457	0.146770518	0.92957135	0.656669562	0.998912436	0.981117471	Bacteria.Bacteroidetes.Bacteroidia.Bacteroidales	VPS4A
166160	ENSG00000132612	rs72795270	0.429282998	0.920483691	0.692039579	0.071135633	-0.105326338	-0.024411291	-0.021730747	0.164951491	0.132433981	0.243608423	0.054623236	0.089932022	0.164634115	0.179574476	0.95477287	0.852453782	Bacteria.Firmicutes.Negativicutes.Selenomonadales.Veillonellaceae.Dialister	VPS4A
166161	ENSG00000132612	rs72795270	0.575599599	0.960618141	0.386454583	0.858413387	-0.078022177	0.012401426	-0.058206494	0.020715181	0.138676429	0.250201558	0.066762584	0.115667213	0.237662252	0.1871126	0.895847426	0.954165428	Bacteria.Proteobacteria.Deltaproteobacteria	VPS4A
166162	ENSG00000132612	rs72795270	0.951424625	0.627262244	0.505580691	0.436001834	0.013564685	-0.167637885	0.056086902	-0.122401831	0.221826751	0.343615291	0.083787871	0.156178457	0.620466954	0.289216891	0.99946547	0.972078348	Bacteria.Firmicutes.Erysipelotrichia.Erysipelotrichales.Erysipelotrichaceae..Clostridium..innocuum.group	VPS4A
166163	ENSG00000132612	rs72795270	0.988605345	0.531868466	0.805032993	0.485619994	-0.006017176	-0.504528791	-0.018649514	0.102920272	0.419731446	0.802795686	0.075250304	0.146769484	0.931061981	0.657199557	0.998947111	0.981145089	Bacteria.Bacteroidetes	VPS4A
166164	ENSG00000132612	rs72795270	0.167483365	0.789495935	0.236338118	0.739740532	-0.273225866	0.104686055	-0.12305617	0.065876179	0.195762894	0.390545062	0.102970231	0.197471774	0.239699282	0.312522498	0.830731101	0.997357724	Bacteria.Firmicutes.Clostridia.Clostridiales.Family.XIII.Family.XIII.AD3011.group	VPS4A
166165	ENSG00000132612	rs72795270	0.45980167	0.7477871	0.74769207	0.751400492	-0.152747944	0.185260799	-0.025461255	0.06842932	0.205437104	0.57372952	0.078819555	0.215107309	0.535135205	0.376704628	0.996483139	0.886155959	Bacteria.Bacteroidetes.Bacteroidia.Bacteroidales.Porphyromonadaceae.Butyricimonas	VPS4A
166166	ENSG00000132612	rs72795270	0.235258306	0.815877763	0.365487598	0.678561554	-0.263080185	-0.08965667	0.058539217	0.046267618	0.219626407	0.383505247	0.064241596	0.111147555	0.325404334	0.351117342	0.800913784	0.995251343	Bacteria.Proteobacteria.Gammaproteobacteria	VPS4A
166167	ENSG00000132612	rs72795270	0.637821292	0.938709876	0.239421815	0.610817294	-0.065042846	0.019115278	0.061190367	0.053739237	0.137530767	0.247655299	0.051543706	0.105094273	0.263845552	0.168541352	0.707135579	0.87724048	Bacteria.Fusobacteria.Fusobacteriia.Fusobacteriales	VPS4A
166168	ENSG00000132612	rs72795270	0.400882648	0.495600702	0.643903227	0.079550124	-0.113248581	0.174132536	0.036429566	-0.240257921	0.133941604	0.254124068	0.078447626	0.134917147	0.175795592	0.109328871	0.997048205	0.999513539	Bacteria.Firmicutes.Clostridia.Clostridiales.Lachnospiraceae.Dorea	VPS4A
166169	ENSG00000132612	rs72795270	0.484177202	0.926889499	0.705844782	0.616347049	-0.096706135	0.023019231	0.02096158	-0.047682106	0.137451202	0.249909687	0.055295822	0.094716873	0.203146134	0.221051945	0.990228423	0.991974206	Bacteria.Proteobacteria.Betaproteobacteria.Burkholderiales.Alcaligenaceae.Parasutterella	VPS4A
166170	ENSG00000132612	rs72795270	0.770144066	0.903982546	0.265931215	0.864391343	0.057724067	0.040641366	0.09479967	0.02557414	0.196748079	0.335611475	0.084492284	0.1491603	0.434937748	0.352729605	0.988161388	0.958055178	Bacteria.Firmicutes.Bacilli.Lactobacillales.Carnobacteriaceae	VPS4A
166171	ENSG00000132612	rs72795270	0.4502961	0.918590242	0.924564	0.579387973	-0.103583729	0.025546554	-0.007969039	-0.077937817	0.136395686	0.248987758	0.08384149	0.139915584	0.20526221	0.155698168	0.998239218	0.990525521	Bacteria.Firmicutes.Clostridia.Clostridiales.Ruminococcaceae.Flavonifractor	VPS4A
166172	ENSG00000132612	rs72795270	0.399731845	0.717524289	0.644337338	0.691749362	-0.174759636	0.128957703	-0.050299861	0.069910476	0.206185138	0.354938945	0.108458258	0.17555505	0.36492147	0.292057086	0.998330087	0.999834196	Bacteria.Actinobacteria.Coriobacteriia.Coriobacteriales.Coriobacteriaceae.Collinsella	VPS4A
166173	ENSG00000132612	rs72795270	0.531656415	0.964111827	0.664926081	0.862301068	-0.08841603	0.011702359	0.029494715	-0.022925916	0.14061284	0.259099914	0.06779197	0.131664362	0.227045778	0.202505136	0.999334555	0.998021998	Bacteria.Firmicutes.Erysipelotrichia.Erysipelotrichales.Erysipelotrichaceae.Erysipelotrichaceae.UCG.003	VPS4A
166174	ENSG00000132612	rs72795270	0.885368681	0.458687209	0.273982656	0.335715553	0.025866692	0.25667565	0.075381778	0.138373547	0.178729377	0.344354539	0.068335289	0.142691088	0.492766274	0.16990874	0.973651245	0.997803387	Bacteria.Actinobacteria.Actinobacteria.Micrococcales	VPS4A
166175	ENSG00000132612	rs72795270	0.824261846	0.578215722	0.501691953	0.545022016	0.062542206	0.283880376	-0.042240668	-0.071788293	0.280519357	0.508053211	0.062528612	0.117998638	0.79749209	0.469969545	0.999785669	0.999420701	Bacteria.Firmicutes.Clostridia.Clostridiales.Ruminococcaceae.Faecalibacterium	VPS4A
166176	ENSG00000132612	rs72795270	0.4338472	0.683744516	0.13100334	0.61353743	0.179483984	-0.147113543	-0.139436052	0.075574232	0.227935563	0.359547145	0.091184638	0.148932264	0.480943039	0.384528729	0.995261573	0.982567127	Bacteria.Firmicutes.Clostridia.Clostridiales.Lachnospiraceae.Lachnospiraceae.UCG.008	VPS4A
166177	ENSG00000132612	rs72795270	0.145034388	0.188360618	0.191063443	0.114853348	-0.279544801	0.539373212	-0.096469822	0.263020404	0.189554096	0.405789733	0.073027913	0.164608906	0.26471285	0.137490013	0.999469974	0.986131077	Bacteria.Bacteroidetes.Bacteroidia.Bacteroidales.Porphyromonadaceae.Barnesiella	VPS4A
166178	ENSG00000132612	rs72795270	0.480745437	0.642563355	0.971178531	0.115530185	-0.110680431	-0.125742026	-0.002688851	-0.23227757	0.156080636	0.269681125	0.074139398	0.145644915	0.274151467	0.13785534	0.968800739	0.869982542	Bacteria.Firmicutes.Clostridia.Clostridiales.Lachnospiraceae..Eubacterium..eligens.group	VPS4A
166179	ENSG00000132612	rs72795270	0.455098646	0.788257108	0.77377268	0.778901709	-0.139932474	0.087934364	0.026295842	-0.040003537	0.18623549	0.326083912	0.09110719	0.141906481	0.350950525	0.31463017	0.998793879	0.998019463	Bacteria.Firmicutes.Clostridia.Clostridiales.Lachnospiraceae.Blautia	VPS4A
166180	ENSG00000132612	rs72795270	0.165040401	0.548914234	0.165809204	0.317920555	-0.225001642	0.175003097	-0.112726368	0.134028422	0.160270419	0.29046763	0.080444121	0.133182146	0.161589579	0.171738153	0.885125128	0.865969103	Bacteria.Firmicutes.Clostridia.Clostridiales.Ruminococcaceae.Ruminococcaceae.UCG.005	VPS4A
166181	ENSG00000132612	rs72795270	0.492640006	0.746353206	0.957901254	0.401502037	-0.106354842	0.085677163	0.003366952	-0.094390363	0.154146971	0.263777334	0.063541361	0.111785303	0.238067506	0.226554436	0.918102941	0.994448463	Bacteria.Bacteroidetes.Bacteroidia.Bacteroidales.Porphyromonadaceae	VPS4A
166182	ENSG00000132612	rs72795270	0.828893063	0.701431697	0.571804361	0.61450815	-0.038165526	0.117244783	-0.03908889	-0.056975067	0.175893996	0.30448509	0.068790125	0.112587956	0.445368929	0.270018166	0.970184809	0.926262776	Bacteria.Proteobacteria.Betaproteobacteria.Burkholderiales	VPS4A
166183	ENSG00000132612	rs72795270	0.392140995	0.768315503	0.21830851	0.286707692	-0.112316221	-0.071972097	0.082438157	0.122212369	0.130389221	0.243317702	0.066328185	0.113785596	0.181663284	0.183192507	0.508793513	0.876128604	Bacteria.Firmicutes.Negativicutes.Selenomonadales.Veillonellaceae.Veillonella	VPS4A
166184	ENSG00000132612	rs72795270	0.929348464	0.533816022	0.843324033	0.472019998	-0.033884184	-0.418624721	-0.014174652	0.091481952	0.380705155	0.669290561	0.071436521	0.126469607	0.865920068	0.635274529	0.99911693	0.98634337	Bacteria.Bacteroidetes.Bacteroidia.Bacteroidales.Bacteroidaceae.Bacteroides	VPS4A
166185	ENSG00000132612	rs72795270	0.973527087	0.75312633	0.377818467	0.720178137	0.006049837	0.100497716	-0.061909513	-0.04249174	0.181616571	0.318199517	0.0697257	0.118112631	0.567733296	0.25808539	0.952041951	0.931534808	Bacteria.Proteobacteria.Betaproteobacteria	VPS4A
166186	ENSG00000132612	rs72795270	0.411690159	0.771259404	0.217883971	0.212583118	-0.111238213	0.073028564	-0.072063429	0.157911863	0.134644938	0.250161842	0.057926802	0.125459164	0.172693754	0.141184053	0.996546716	0.994860843	Bacteria.Firmicutes.Clostridia.Clostridiales.Ruminococcaceae.Ruminococcaceae.UCG.002	VPS4A
166187	ENSG00000132612	rs72795270	0.620343644	0.718444626	0.709583047	0.323109004	-0.076534341	-0.101242256	0.038582703	-0.170121599	0.153773364	0.27960839	0.103154821	0.170883486	0.328055162	0.201910043	0.830767851	0.777919779	Bacteria.Firmicutes.Clostridia.Clostridiales.Ruminococcaceae.Butyricicoccus	VPS4A
166188	ENSG00000132612	rs72795270	0.159675739	0.743910578	0.223747532	0.797373993	-0.276223678	0.105317069	-0.103718169	0.03588336	0.194222148	0.321037434	0.084449821	0.139198125	0.228764455	0.322330569	0.819516233	0.939261443	Bacteria.Firmicutes.Clostridia.Clostridiales.Lachnospiraceae..Eubacterium..xylanophilum.group	VPS4A
166189	ENSG00000132612	rs72795270	0.85542456	0.730733176	0.228749452	0.540956403	0.032052089	-0.099846932	0.079278009	-0.069797202	0.175228331	0.288898537	0.065257123	0.113572117	0.40574074	0.22524814	0.99830237	0.997282036	Bacteria.Firmicutes.Clostridia.Clostridiales.Clostridiaceae.1.Clostridium.sensu.stricto.1	VPS4A
166190	ENSG00000132612	rs72795270	0.869114597	0.856394351	0.250100106	0.499799066	-0.025004813	-0.048194227	-0.074812189	0.075498563	0.151154343	0.265276693	0.06447569	0.111265501	0.3579574	0.20512926	0.997528932	0.993985312	Bacteria.Bacteroidetes.Bacteroidia.Bacteroidales.Rikenellaceae.Alistipes	VPS4A
166191	ENSG00000132612	rs72795270	0.35378941	0.794075077	0.233296658	0.839060211	0.440706264	0.290794025	-0.11196973	-0.043077043	0.471928092	1.109556884	0.093079972	0.211267074	0.839850064	0.715146949	0.876277026	0.867589969	Bacteria.Firmicutes.Clostridia.Clostridiales.Lachnospiraceae	VPS4A
166192	ENSG00000132612	rs72795270	0.791398857	0.488342915	0.66443136	0.498737541	0.17092652	1.016702629	-0.048214788	-0.169610246	0.643623505	1.458994472	0.110644776	0.249342172	0.987348183	0.734389934	0.996576058	0.833997589	Bacteria.Firmicutes.Clostridia.Clostridiales	VPS4A
166193	ENSG00000132612	rs72795270	0.278837148	0.644216288	0.258445414	0.382388735	-0.156117717	0.13872092	-0.074569851	0.114687354	0.142975092	0.299005233	0.065417538	0.130419214	0.170335785	0.165920793	0.999550314	0.996901429	Bacteria.Proteobacteria.Gammaproteobacteria.Pseudomonadales	VPS4A
166194	ENSG00000132612	rs72795270	0.287743498	0.549379233	0.434235405	0.530491451	-0.17163849	-0.266401104	-0.063092603	-0.131265763	0.160150464	0.442685157	0.080192424	0.208166097	0.28778253	0.221981269	0.972923782	0.994553009	Bacteria.Firmicutes.Clostridia.Clostridiales.Ruminococcaceae.Ruminiclostridium.9	VPS4A
166195	ENSG00000132612	rs72795270	0.424388663	0.8595718	0.872706506	0.068781554	-0.109939388	-0.043603808	-0.008840193	-0.186568159	0.136771748	0.245500545	0.054960815	0.100844191	0.198643122	0.190789065	0.753076008	0.86293721	Bacteria.Firmicutes.Negativicutes.Selenomonadales.Acidaminococcaceae	VPS4A
166196	ENSG00000132612	rs72795270	0.072653891	0.743115204	0.064868123	0.777661713	-0.318734827	0.100902428	0.181718282	-0.048762259	0.174728894	0.306592493	0.096786829	0.171985595	0.130944629	0.237626828	0.925664213	0.979665691	Bacteria.Actinobacteria	VPS4A
166197	ENSG00000132612	rs72795270	0.567295185	0.149577254	0.978741033	0.035200308	-0.098818547	-0.469419986	-0.001803571	0.244382865	0.171880054	0.3219571	0.067426956	0.113651184	0.384572711	0.09890793	0.973107537	0.603959398	Bacteria.Firmicutes.Negativicutes.Selenomonadales.Veillonellaceae	VPS4A
166198	ENSG00000132612	rs72795270	0.459418076	0.579155587	0.20025268	0.592152998	0.201761561	0.284550135	-0.097294587	-0.074966805	0.271124808	0.510516734	0.075202116	0.13925537	0.653427633	0.484330986	0.747682959	0.89747881	Bacteria.Firmicutes.Clostridia.Clostridiales.Lachnospiraceae..Eubacterium..rectale.group	VPS4A
166199	ENSG00000132612	rs72795270	0.292575636	0.44277785	0.417615064	0.264979983	-0.164125466	0.249252365	-0.052866443	0.139317068	0.154695396	0.322800253	0.064812423	0.123920171	0.200679984	0.151116295	0.999305535	0.989974535	Bacteria.Proteobacteria.Gammaproteobacteria.Pseudomonadales.Pseudomonadaceae.Pseudomonas	VPS4A
166200	ENSG00000132612	rs72795270	0.332097533	0.957363464	0.50067462	0.337080149	-0.14363005	-0.013881718	0.047314477	0.131123639	0.146999308	0.25866925	0.069872497	0.135600063	0.176000884	0.211703837	0.890732322	0.840640135	Bacteria.Firmicutes.Clostridia.Clostridiales.Lachnospiraceaencultured	VPS4A
166201	ENSG00000132612	rs72795270	0.195650361	0.587983044	0.227851279	0.449393761	-0.211240561	0.169745102	-0.092069894	0.11720749	0.161586622	0.311787228	0.075638876	0.154026682	0.207670066	0.179458414	0.72473466	0.975162928	Bacteria.Bacteroidetes.Bacteroidia.Bacteroidales.Porphyromonadaceae.Odoribacter	VPS4A
166202	ENSG00000132612	rs72795270	0.602755807	0.817946945	0.041384506	0.823097766	-0.068909397	0.056352486	0.152797846	-0.027296162	0.13176889	0.243837639	0.073450012	0.121611584	0.255245199	0.165330667	0.37128018	0.977540482	Bacteria.Actinobacteria.Actinobacteria.Bifidobacteriales.Bifidobacteriaceae	VPS4A
166203	ENSG00000132612	rs72795270	0.530886333	0.996112902	0.846328429	0.939157793	-0.136003779	-0.002289896	-0.014689297	-0.013231217	0.21588777	0.468256209	0.075496783	0.172686636	0.542191418	0.503288617	0.999437234	0.999779617	Bacteria.Proteobacteria.Betaproteobacteria.Neisseriales.Neisseriaceae	VPS4A
166204	ENSG00000132612	rs72795270	0.796330119	0.311820144	0.537891726	0.199544184	-0.04288169	0.338339335	-0.039601211	-0.173566381	0.165473883	0.331959066	0.063951583	0.133941217	0.415557058	0.120989222	0.99514452	0.969189617	Bacteria.Firmicutes.Clostridia.Clostridiales.Ruminococcaceae.Subdoligranulum	VPS4A
166205	ENSG00000132612	rs72795270	0.367951806	0.386726972	0.613621551	0.219641645	-0.153697925	0.273129015	-0.057321544	0.241477504	0.169544822	0.313458515	0.112988992	0.19485774	0.285458135	0.166166516	0.943330549	0.989731238	Bacteria.Actinobacteria.Coriobacteriia.Coriobacteriales.Coriobacteriaceae	VPS4A
166206	ENSG00000132612	rs72795270	0.325641386	0.887211502	0.529164813	0.771713431	-0.159760559	-0.043128476	0.036833624	0.028596873	0.161324436	0.302905328	0.058223545	0.0981601	0.261967543	0.284051834	0.998302481	0.99762474	Bacteria.Proteobacteria.Gammaproteobacteria.Enterobacteriales.Enterobacteriaceae.Escherichia.Shigella	VPS4A
166207	ENSG00000132612	rs72795270	0.603153455	0.818117809	0.041415549	0.823304722	-0.068836716	0.056300312	0.1527889	-0.027266624	0.131774674	0.243844911	0.073457284	0.121624716	0.255985873	0.165299048	0.372100679	0.976968219	Bacteria.Actinobacteria.Actinobacteria.Bifidobacteriales.Bifidobacteriaceae.Bifidobacterium	VPS4A
166208	ENSG00000132612	rs72795270	0.371943174	0.385720592	0.565058708	0.359076195	-0.22551734	0.516663968	0.051294931	-0.171260825	0.250865301	0.591690967	0.088706142	0.185434156	0.586417027	0.352528207	0.996108676	0.994103974	Bacteria.Firmicutes.Clostridia.Clostridiales.Lachnospiraceae..Ruminococcus..gnavus.group	VPS4A
166209	ENSG00000132612	rs72795270	0.92671832	0.697717845	0.318679564	0.468560512	0.016696926	-0.124033045	0.058910645	-0.078971313	0.180846548	0.317950918	0.058631257	0.108323327	0.491276849	0.292625857	0.999614985	0.99936283	Bacteria.Firmicutes.Clostridia.Clostridiales.Lachnospiraceae.Tyzzerella.4	VPS4A
166210	ENSG00000132612	rs72795270	0.956163328	0.841203285	0.289911807	0.971204876	-0.008938802	0.065610249	0.076981191	0.00506004	0.161999299	0.32618274	0.072155236	0.139647625	0.458338098	0.237440287	0.806819472	0.947411732	Bacteria.Firmicutes.Clostridia.Clostridiales.Ruminococcaceae.Ruminococcus.2	VPS4A
166211	ENSG00000132612	rs72795270	0.371150705	0.923827071	0.545123336	0.913282948	-0.127641748	-0.031169134	-0.040417849	-0.016984056	0.141752075	0.324745168	0.066451733	0.155365518	0.205025877	0.147939021	0.999417824	0.998577711	Bacteria.Firmicutes.Clostridia.Clostridiales.Christensenellaceae.Christensenellaceae.R.7.group	VPS4A
166212	ENSG00000132612	rs72795270	0.244244923	0.850205235	0.375599836	0.856592506	-0.234755042	0.068707787	-0.076217305	0.026926682	0.199803707	0.362384681	0.085439338	0.148420303	0.292577677	0.410016972	0.96081397	0.980827878	Bacteria.Firmicutes.Clostridia.Clostridiales.Ruminococcaceae.Ruminiclostridium.6	VPS4A
166213	ENSG00000132612	rs72795270	0.398570044	0.25461673	0.714391469	0.153248006	-0.142785351	0.389714912	0.031528759	-0.210073303	0.168044352	0.339115261	0.085782958	0.145400574	0.280023538	0.100331922	0.993501001	0.838181028	Bacteria.Firmicutes.Erysipelotrichia.Erysipelotrichales	VPS4A
166214	ENSG00000132612	rs72795270	0.44811836	0.947459418	0.193302963	0.785595982	-0.102628096	0.016314678	0.080156842	-0.028714128	0.134487069	0.246636467	0.060989385	0.105124791	0.182128165	0.171559235	0.728243283	0.93169955	Bacteria.Proteobacteria.Gammaproteobacteria.Pasteurellales.Pasteurellaceae	VPS4A
166215	ENSG00000132612	rs72795270	0.439930939	0.018798667	0.897933701	0.011709657	-0.118205886	1.226270566	-0.007250223	0.505673462	0.15212983	0.509053967	0.05630503	0.195023641	0.335624025	0.021297104	0.940548967	0.926870238	Bacteria.Firmicutes.Clostridia.Clostridiales.Lachnospiraceae.Lachnospiraceae.UCG.010	VPS4A
166216	ENSG00000132612	rs72795270	0.535231032	0.935824798	0.435825793	0.903420721	-0.085767571	0.020189371	-0.051438902	0.014018423	0.137600881	0.249787557	0.065608111	0.115085657	0.200977028	0.179379199	0.972085394	0.961745829	Bacteria.Proteobacteria.Deltaproteobacteria.Desulfovibrionales.Desulfovibrionaceae	VPS4A
166217	ENSG00000132612	rs72795270	0.437184005	0.702095212	0.833003866	0.228686868	-0.106779092	-0.100626113	-0.010552595	-0.118835615	0.136597899	0.261938415	0.049850083	0.097805385	0.219627322	0.153431043	0.800448313	0.820713232	Bacteria.Proteobacteria.Betaproteobacteria.Burkholderiales.Alcaligenaceae.Sutterella	VPS4A
166218	ENSG00000132612	rs72795270	0.651598619	0.233850614	0.435408843	0.218774035	0.169560719	0.927691674	-0.060130686	-0.202888786	0.373804073	0.772110476	0.076624153	0.163407499	0.899877412	0.495072705	0.956359196	0.927984959	Bacteria.Firmicutes.Clostridia.Clostridiales.Ruminococcaceae	VPS4A
166219	ENSG00000132612	rs72795270	0.240990005	0.720606611	0.223045293	0.919045008	-0.172043918	0.090585321	0.091229148	-0.012836682	0.14541049	0.252199964	0.074167092	0.125817173	0.149336657	0.137807778	0.797620391	0.998318077	Bacteria.Firmicutes.Clostridia.Clostridiales.Lachnospiraceae..Eubacterium..hallii.group	VPS4A
166220	ENSG00000132612	rs72795270	0.540060114	0.718182695	0.820697615	0.062159112	-0.090017918	-0.0922394	0.013098505	-0.194918928	0.146149937	0.254496973	0.05756257	0.102732722	0.270902652	0.175757162	0.85922154	0.781953157	Bacteria.Firmicutes.Negativicutes.Selenomonadales.Acidaminococcaceae.Phascolarctobacterium	VPS4A
166221	ENSG00000132612	rs72795270	0.78698932	0.615407417	0.681946326	0.626552852	0.209368438	0.854362557	-0.053005178	-0.137520253	0.771657023	1.692605544	0.128769827	0.28130107	0.999415694	0.864037391	0.990344402	0.958814833	Bacteria.Firmicutes	VPS4A
166222	ENSG00000132612	rs72795270	0.819168209	0.847615305	0.381426552	0.577689593	-0.03578166	-0.055185589	0.067106172	-0.085854703	0.155892186	0.28605664	0.076156247	0.153438952	0.337096973	0.221262519	0.998173674	0.994266973	Bacteria.Firmicutes.Bacilli.Bacillales	VPS4A
166223	ENSG00000132612	rs72795270	0.379237591	0.320092623	0.662196059	0.173397883	-0.140634556	0.322817034	-0.032265236	0.19693804	0.158864853	0.322232695	0.073520502	0.143098233	0.300524573	0.125159876	0.956927075	0.906546295	Bacteria.Firmicutes.Clostridia.Clostridiales.Ruminococcaceae.Ruminococcaceae.UCG.003	VPS4A
166224	ENSG00000132612	rs72795270	0.353253851	0.808612898	0.51406682	0.669591481	-0.13524089	0.064370868	-0.037279443	0.041142295	0.144659932	0.264694334	0.056823297	0.095986573	0.169715062	0.185539354	0.998409995	0.996467843	Bacteria.Verrucomicrobia	VPS4A
166225	ENSG00000132612	rs72795270	0.797986207	0.460142924	0.698543301	0.385280472	-0.05039756	0.287201155	0.028544205	0.134443149	0.196107321	0.386563957	0.073382247	0.153822849	0.617494104	0.247044718	0.999028109	0.997798285	Bacteria.Actinobacteria.Actinobacteria.Micrococcales.Micrococcaceae	VPS4A
166226	ENSG00000132612	rs72795270	0.470492454	0.963413403	0.181441979	0.784845641	-0.097594583	0.011348345	0.080516173	-0.028635449	0.134454233	0.246461926	0.059615887	0.104461748	0.182330347	0.17853614	0.738103886	0.981983734	Bacteria.Proteobacteria.Gammaproteobacteria.Pasteurellales.Pasteurellaceae.Haemophilus	VPS4A
166227	ENSG00000132612	rs72795270	0.319956204	0.682755788	0.504085247	0.662734605	-0.158697519	-0.163494943	-0.046388579	-0.068776846	0.15836527	0.398265101	0.069055947	0.15698408	0.286288407	0.234854766	0.974940403	0.984760276	Bacteria.Firmicutes.Clostridia.Clostridiales.Ruminococcaceae.Ruminococcus.1	VPS4A
166228	ENSG00000132612	rs72795270	0.32698695	0.931314674	0.359995871	0.918748718	-0.139195642	0.023192784	0.072996607	-0.015824447	0.140952589	0.26806137	0.079190122	0.154533798	0.194576405	0.205755815	0.617992513	0.924870846	Bacteria.Firmicutes.Bacilli.Lactobacillales.Streptococcaceae.Streptococcus	VPS4A
166229	ENSG00000132612	rs72795270	0.513040931	0.343063927	0.126929861	0.185235096	0.133998944	-0.322303021	0.121099167	-0.210395396	0.203749665	0.33749102	0.078339752	0.157154416	0.343940372	0.209984177	0.998201428	0.99782309	Bacteria.Firmicutes.Bacilli.Bacillales.Staphylococcaceae.Staphylococcus	VPS4A
166230	ENSG00000132612	rs72795270	0.744591003	0.728465721	0.621243978	0.424572713	-0.054078678	0.095782382	-0.031673387	-0.080370779	0.165303204	0.274727679	0.063802968	0.100026404	0.373207388	0.267726678	0.943988959	0.910103475	Bacteria.Proteobacteria.Betaproteobacteria.Burkholderiales.Alcaligenaceae	VPS4A
166231	ENSG00000132612	rs72795270	0.300879154	0.878421701	0.227016612	0.783700649	-0.145146401	0.03951776	-0.099046737	0.038952368	0.139198838	0.257336559	0.081223009	0.141326068	0.166575867	0.148493196	0.744318894	0.997649073	Bacteria.Firmicutes.Clostridia.Clostridiales.Ruminococcaceaencultured	VPS4A
166232	ENSG00000132612	rs72795270	0.175742823	0.120079394	0.21090462	0.012246792	-0.218094078	0.457382969	-0.06560702	0.266617153	0.159347327	0.290434793	0.0519306	0.103507931	0.170821638	0.066803184	0.998735039	0.964069752	Bacteria.Bacteroidetes.Bacteroidia.Bacteroidales.Prevotellaceae.Prevotella.9	VPS4A
166233	ENSG00000132612	rs72795270	0.214388726	0.472113408	0.282321643	0.28801726	-0.206434133	0.222850649	0.076099881	-0.133568321	0.164665339	0.308146032	0.07020472	0.124699795	0.190858574	0.148401337	0.99786128	0.999462671	Bacteria.Firmicutes.Clostridia.Clostridiales.Lachnospiraceae.Anaerostipes	VPS4A
166234	ENSG00000132612	rs72795270	0.233909706	0.81825489	0.351563279	0.537904287	-0.324040315	-0.089976239	-0.087871929	-0.083505598	0.269730652	0.38999958	0.093660296	0.134856497	0.292262577	0.465566373	0.594006153	0.831685959	Bacteria.Firmicutes.Erysipelotrichia.Erysipelotrichales.Erysipelotrichaceae.Holdemanella	VPS4A
166235	ENSG00000132612	rs72795270	0.952359316	0.907722427	0.192816582	0.605456981	-0.009152469	-0.03186498	-0.084735137	0.055261957	0.152612866	0.273853749	0.064401584	0.106466	0.427204724	0.232894872	0.812693219	0.919872773	Bacteria.Firmicutes.Clostridia.Clostridiales.Lachnospiraceae.Roseburia	VPS4A
166236	ENSG00000132612	rs72795270	0.323591688	0.890154681	0.474438474	0.89158483	-0.149550772	0.040146514	0.058809565	-0.02215376	0.150371581	0.289568232	0.081748873	0.161911871	0.232932552	0.213687343	0.598384914	0.910444892	Bacteria.Firmicutes.Bacilli.Lactobacillales	VPS4A
166237	ENSG00000132612	rs72795270	0.292180145	0.69656951	0.455931905	0.613623636	-0.18671756	0.128683337	-0.080686078	0.095076153	0.175844046	0.328556885	0.10758429	0.187409851	0.254255199	0.235998591	0.836256722	0.994506574	Bacteria.Firmicutes.Clostridia.Clostridiales.Family.XIII	VPS4A
166238	ENSG00000132612	rs72795270	0.550648369	0.875919019	0.677493019	0.641425843	-0.085549061	0.039926796	0.029846635	0.062471385	0.142613189	0.254713552	0.071447842	0.133525748	0.249877233	0.154108494	0.734215314	0.887795643	Bacteria.Firmicutes.Clostridia.Clostridiales.Peptostreptococcaceae	VPS4A
166239	ENSG00000132612	rs72795270	0.734204991	0.926039233	0.23763786	0.883488292	0.06686409	0.031212016	0.098494795	0.021765307	0.196096372	0.334948346	0.082649119	0.147945737	0.416902376	0.379826854	0.963485106	0.98063036	Bacteria.Firmicutes.Bacilli.Lactobacillales.Carnobacteriaceae.Granulicatella	VPS4A
166240	ENSG00000132612	rs72795270	0.445311983	0.909589792	0.745406887	0.948486478	-0.147338326	0.043595968	-0.028134277	0.011020114	0.191883042	0.382445908	0.086284286	0.16992253	0.401871395	0.319566686	0.998768023	0.999934415	Bacteria.Firmicutes.Clostridia.Clostridiales.Ruminococcaceae.Ruminococcaceae.NK4A214.group	VPS4A
166241	ENSG00000132612	rs72795270	0.370319281	0.922942718	0.529619848	0.925544817	-0.127361774	-0.031502369	-0.04273467	-0.014621619	0.141194072	0.32443844	0.067626347	0.155865276	0.203704562	0.150960442	0.999989953	0.997728789	Bacteria.Firmicutes.Clostridia.Clostridiales.Christensenellaceae	VPS4A
166242	ENSG00000132612	rs72795270	0.136753284	0.110103364	0.156370603	0.043534483	-0.257198901	0.620033963	-0.123260913	0.385687772	0.170745081	0.382849307	0.085972302	0.187401215	0.189037623	0.066748127	0.999550585	0.775714432	Bacteria.Firmicutes.Clostridia.Clostridiales.Lachnospiraceae.Lachnospiraceae.ND3007.group	VPS4A
166243	ENSG00000132612	rs72795270	0.639714456	0.939740265	0.24173483	0.608674458	-0.064730921	0.018799904	0.060875706	0.054064812	0.137647111	0.24774251	0.051534137	0.105097916	0.264094963	0.173921389	0.699086267	0.8806471	Bacteria.Fusobacteria.Fusobacteriia.Fusobacteriales.Fusobacteriaceae.Fusobacterium	VPS4A
166244	ENSG00000132612	rs72795270	0.450838588	0.908463656	0.91986474	0.833039858	-0.103690562	0.02883828	0.006769466	-0.023839811	0.136700724	0.24985782	0.067031198	0.11264306	0.184942738	0.163826918	0.998880039	0.994081098	Bacteria.Proteobacteria.Deltaproteobacteria.Desulfovibrionales.Desulfovibrionaceae.Bilophila	VPS4A
166245	ENSG00000132612	rs72795270	0.33972568	0.644651986	0.220916442	0.162917605	-0.13084195	0.118147281	-0.062417946	0.144948182	0.136057062	0.254995841	0.050508464	0.102721452	0.151936765	0.167830923	0.99994518	0.999865593	Bacteria.Bacteroidetes.Bacteroidia.Bacteroidales.Prevotellaceae	VPS4A
166246	ENSG00000132612	rs72795270	0.42958442	0.894292718	0.733612601	0.638427906	-0.109445258	0.033361176	0.020240164	-0.049006696	0.137703336	0.250106991	0.059222235	0.103810484	0.175128524	0.169523066	0.94253553	0.990835033	Bacteria.Bacteroidetes.Bacteroidia.Bacteroidales.Porphyromonadaceae.Parabacteroides	VPS4A
166247	ENSG00000132612	rs72795270	0.402076495	0.406900164	0.688377303	0.247974047	-0.142949621	0.258898653	-0.053483905	0.24302505	0.169501253	0.31017123	0.132771367	0.208498994	0.289352413	0.169719005	0.91220109	0.994989321	Bacteria.Actinobacteria.Coriobacteriia.Coriobacteriales	VPS4A
166248	ENSG00000132612	rs72795270	0.839833764	0.510974776	0.251053089	0.143544758	-0.03017574	-0.193943843	0.076171518	-0.184164937	0.148718791	0.29345268	0.065780717	0.124408505	0.334849551	0.15435376	0.998970432	0.998994847	Bacteria.Firmicutes.Erysipelotrichia.Erysipelotrichales.Erysipelotrichaceae.Erysipelatoclostridium	VPS4A
166249	ENSG00000132612	rs72795270	0.831941009	0.934058401	0.315801016	0.834512751	-0.032483403	-0.021821294	0.071816336	-0.02758895	0.152465074	0.262729875	0.071048626	0.131535626	0.340997682	0.223074846	0.799177907	0.997196001	Bacteria.Firmicutes.Clostridia.Clostridiales.Peptostreptococcaceae.Intestinibacter	VPS4A
166250	ENSG00000132612	rs72795270	0.980697929	0.689031334	0.448431831	0.494242377	-0.004558834	-0.137579204	0.052745572	-0.094113051	0.187716134	0.342293109	0.069167415	0.136912616	0.559442946	0.288233668	0.999814869	0.940185235	Bacteria.Actinobacteria.Actinobacteria.Corynebacteriales.Corynebacteriaceae	VPS4A
166251	ENSG00000132612	rs72795270	0.27346158	0.907235402	0.42492167	0.776353041	-0.189537607	-0.036760366	0.045356908	0.028110439	0.171631911	0.314259347	0.056492233	0.098549921	0.280673091	0.302644287	0.9490138	0.965530807	Bacteria.Proteobacteria.Gammaproteobacteria.Enterobacteriales.Enterobacteriaceae	VPS4A
166252	ENSG00000132612	rs72795270	0.108496335	0.637757935	0.132749582	0.572456274	-0.312729006	0.202721053	-0.103668281	0.088708777	0.19220865	0.428565503	0.068106657	0.156378826	0.233359054	0.347046645	0.984987993	0.971423926	Bacteria.Proteobacteria.Deltaproteobacteria.Desulfovibrionales.Desulfovibrionaceae.Desulfovibrio	VPS4A
166253	ENSG00000132612	rs72795270	0.508068625	0.872152847	0.637233716	0.895397613	-0.328313972	0.125414298	0.05599091	-0.024213483	0.493356138	0.776313173	0.118183838	0.183456177	0.747981331	0.751654779	0.921846173	0.99665811	Bacteria.Proteobacteria	VPS4A
166254	ENSG00000132612	rs72795270	0.502962765	0.932378851	0.451014345	0.16283514	-0.091191172	0.021002909	-0.056504885	0.168506312	0.13539311	0.246580751	0.074522415	0.119392794	0.196987256	0.207493976	0.972861896	0.902865961	Bacteria.Firmicutes.Clostridia.Clostridiales.Lachnospiraceae.Coprococcus.1	VPS4A
166255	ENSG00000132623	rs6057110	0.073674813	0.012867684	0.426230881	0.392567125	0.320328988	-0.621471331	-0.078586046	0.111993336	0.176243778	0.243055749	0.098157883	0.130132124	0.088049256	0.009997446	0.670516342	0.905199068	Bacteria.Actinobacteria.Actinobacteria	ANKEF1
166256	ENSG00000132623	rs6057110	0.047513339	0.006049941	0.302205848	0.142118126	0.357229303	-0.771942967	0.066856408	-0.130503479	0.17690159	0.272141486	0.064294524	0.087839361	0.075062221	0.00828285	0.820458253	0.673132018	Bacteria.Firmicutes.Clostridia.Clostridiales.Lachnospiraceae.Tyzzerella	ANKEF1
166257	ENSG00000132623	rs6057110	0.667020339	0.175534896	0.359716666	0.51141607	0.093931921	-0.386294903	-0.083755883	0.073433348	0.217345126	0.282103105	0.090809157	0.111227092	0.524431467	0.125910709	0.997152221	0.990360691	Bacteria.Firmicutes.Clostridia.Clostridiales.Family.XI	ANKEF1
166258	ENSG00000132623	rs6057110	0.883626106	0.566111954	0.395380408	0.66091299	-0.055498438	-0.291109617	0.108228185	-0.076629694	0.377690607	0.504795657	0.12651162	0.173905127	0.851857976	0.517227246	0.99967607	0.999141757	Bacteria.Firmicutes.Negativicutes.Selenomonadales	ANKEF1
166259	ENSG00000132623	rs6057110	0.155868178	0.023963666	0.957771955	0.351443549	0.242748234	-0.502842914	-0.00337478	0.071221816	0.169104035	0.217583664	0.063493901	0.0758944	0.104013284	0.012692605	0.99894297	0.998882343	Bacteria.Verrucomicrobia.Verrucomicrobiae.Verrucomicrobiales.Verrucomicrobiaceae.Akkermansia	ANKEF1
166260	ENSG00000132623	rs6057110	0.98510407	0.858201654	0.17561751	0.039071854	0.004316903	-0.053537872	-0.154749665	0.360735865	0.230342425	0.298487791	0.113032376	0.171343759	0.587112639	0.327445593	0.798836761	0.978883571	Bacteria.Firmicutes.Clostridia.Clostridiales.Family.XIII.Family.XIII.AD3011.group	ANKEF1
166261	ENSG00000132623	rs6057110	0.102774642	0.017690374	0.205856798	0.329846741	0.243587886	-0.514364899	0.112340084	-0.115498152	0.147227571	0.211409418	0.087928705	0.117654609	0.082818251	0.008073403	0.565649057	0.950831879	Bacteria.Actinobacteria.Actinobacteria.Bifidobacteriales.Bifidobacteriaceae.Bifidobacterium	ANKEF1
166262	ENSG00000132623	rs6057110	0.092443934	0.018517441	0.611365968	0.978645669	0.274501044	-0.525025362	-0.042768051	-0.003952369	0.160769177	0.217409495	0.083767719	0.147100291	0.084474442	0.009476407	0.709986121	0.959669067	Bacteria.Firmicutes.Bacilli.Lactobacillales.Streptococcaceae	ANKEF1
166263	ENSG00000132623	rs6057110	0.152424611	0.033632107	0.025662981	0.026050416	0.207398736	-0.442146369	0.257637937	-0.342660968	0.143257279	0.203778943	0.112854327	0.150504584	0.075658549	0.011827653	0.84269069	0.956901174	Bacteria.Firmicutes.Clostridia.Clostridiales.Ruminococcaceae.Ruminiclostridium.5	ANKEF1
166264	ENSG00000132623	rs6057110	0.390250591	0.125713308	0.65376667	0.959261639	0.176809139	-0.509759925	-0.032879382	0.005904718	0.204437714	0.328691256	0.072970708	0.115158899	0.375850207	0.115898057	0.999586829	0.996426659	Bacteria.Firmicutes.Negativicutes.Selenomonadales.Veillonellaceae.Megasphaera	ANKEF1
166265	ENSG00000132623	rs6057110	0.556378402	0.080301814	0.046313797	0.024173941	0.096338137	-0.370770666	0.15681515	-0.213048214	0.162942189	0.208738623	0.077220834	0.092330172	0.283244618	0.038608897	0.997851323	0.905123355	Bacteria.Firmicutes.Clostridia.Clostridiales.Lachnospiraceae.Fusicatenibacter	ANKEF1
166266	ENSG00000132623	rs6057110	0.436943163	0.404436047	0.964457745	0.395770328	0.254507557	-0.305956704	0.006675664	0.148094529	0.325408789	0.364620027	0.149244243	0.173256455	0.500600027	0.279007303	0.971376966	0.971506325	Bacteria.Firmicutes.Clostridia.Clostridiales.Ruminococcaceae.Anaerotruncus	ANKEF1
166267	ENSG00000132623	rs6057110	0.270402963	0.048302418	0.823652273	0.775912266	0.220036791	-0.555955448	-0.016575856	-0.026914791	0.197970976	0.276316699	0.074086005	0.094167407	0.213481766	0.032872815	0.962147432	0.997412515	Bacteria.Proteobacteria.Gammaproteobacteria.Enterobacteriales.Enterobacteriaceae.Citrobacter	ANKEF1
166268	ENSG00000132623	rs6057110	0.097053934	0.011015794	0.737335364	0.335975059	0.273047993	-0.626525627	-0.026795684	0.113943336	0.162215895	0.239496053	0.079559337	0.117562165	0.085088116	0.007194405	0.903417728	0.840640135	Bacteria.Firmicutes.Clostridia.Clostridiales.Lachnospiraceaencultured	ANKEF1
166269	ENSG00000132623	rs6057110	0.338009038	0.20210245	0.967130048	0.728655773	0.23615013	-0.422126655	0.003118589	-0.035528682	0.244685354	0.327634334	0.07539254	0.101979471	0.390127755	0.145695674	0.927543726	0.995251343	Bacteria.Proteobacteria.Gammaproteobacteria	ANKEF1
166270	ENSG00000132623	rs6057110	0.205165967	0.121334121	0.818734259	0.704632385	0.276212815	-0.441904616	0.023593008	0.04781823	0.215858771	0.281573278	0.102538611	0.125598878	0.276668236	0.086953546	0.999274386	0.998480911	Bacteria.Firmicutes.Clostridia.Clostridiales.Ruminococcaceae.Ruminococcaceae.UCG.013	ANKEF1
166271	ENSG00000132623	rs6057110	0.148297612	0.026292772	0.207212612	0.481928533	0.217520536	-0.477658757	0.074352218	-0.058899979	0.148712472	0.210151577	0.058371798	0.083285538	0.083663922	0.01078283	0.937508231	0.954158783	Bacteria.Firmicutes.Negativicutes.Selenomonadales.Veillonellaceae.Dialister	ANKEF1
166272	ENSG00000132623	rs6057110	0.782680987	0.165023421	0.03246807	0.063098219	0.047199775	-0.328297122	0.156265802	-0.160780539	0.1704246	0.233839057	0.071527689	0.085051754	0.410970501	0.079020269	0.834551776	0.969189617	Bacteria.Firmicutes.Clostridia.Clostridiales.Ruminococcaceae.Subdoligranulum	ANKEF1
166273	ENSG00000132623	rs6057110	0.875857384	0.718322726	0.227489732	0.241117731	-0.042469266	-0.137479666	-0.124234943	0.151931461	0.270797632	0.37951619	0.101983454	0.128446794	0.663959546	0.367261185	0.996483139	0.865911567	Bacteria.Bacteroidetes.Bacteroidia.Bacteroidales.Porphyromonadaceae.Butyricimonas	ANKEF1
166274	ENSG00000132623	rs6057110	0.391766028	0.186123042	0.242746484	0.07623702	-0.67696463	1.561678269	0.156361154	-0.358928417	0.785270601	1.168881311	0.13265468	0.199270059	0.987348183	0.598020595	0.996576058	0.659325213	Bacteria.Firmicutes.Clostridia.Clostridiales	ANKEF1
166275	ENSG00000132623	rs6057110	0.10034647	0.015101719	0.710655916	0.445053149	0.27000739	-0.610621398	-0.025923952	0.077750319	0.162017331	0.244729028	0.069579825	0.10119871	0.096037275	0.009389059	0.997466038	0.994193156	Bacteria.Bacteroidetes.Bacteroidia.Bacteroidales.Rikenellaceae	ANKEF1
166276	ENSG00000132623	rs6057110	0.136486445	0.019369539	0.729254612	0.670615538	0.230806601	-0.505372487	0.022127942	-0.038239365	0.153118217	0.210835791	0.063661146	0.089509132	0.086371739	0.010953685	0.996033175	0.963662326	Bacteria.Firmicutes.Clostridia.Clostridiales.Lachnospiraceae.Lachnospiraceae.NK4A136.group	ANKEF1
166277	ENSG00000132623	rs6057110	0.62208426	0.140028734	0.403674026	0.790504724	0.107887185	-0.432361502	0.065544863	-0.029636876	0.217853729	0.289463448	0.077985055	0.111109752	0.406431061	0.094319706	0.878349834	0.91465847	Bacteria.Firmicutes.Negativicutes.Selenomonadales.Veillonellaceae	ANKEF1
166278	ENSG00000132623	rs6057110	0.088803427	0.01351066	0.647913736	0.866809503	0.271680834	-0.541016677	0.028374425	0.014916751	0.157292576	0.213151264	0.06185026	0.088596667	0.074026933	0.007581409	0.729566159	0.997110982	Bacteria.Firmicutes.Negativicutes.Selenomonadales.Acidaminococcaceae	ANKEF1
166279	ENSG00000132623	rs6057110	0.104115774	0.057535225	0.42933804	0.543041636	0.383706478	-0.674037177	0.081498606	-0.090652559	0.23283854	0.348710059	0.102486032	0.148272892	0.267464507	0.078048584	0.978154064	0.998920199	Bacteria.Firmicutes.Clostridia.Clostridiales.Lachnospiraceae..Eubacterium..ventriosum.group	ANKEF1
166280	ENSG00000132623	rs6057110	0.101997948	0.021397418	0.279129702	0.337776365	0.246184387	-0.494180124	0.077617358	-0.099955499	0.148453798	0.2096622	0.071126872	0.103517991	0.07936654	0.010110857	0.999334555	0.984995763	Bacteria.Firmicutes.Erysipelotrichia.Erysipelotrichales.Erysipelotrichaceae.Erysipelotrichaceae.UCG.003	ANKEF1
166281	ENSG00000132623	rs6057110	0.539416595	0.603154741	0.081946689	0.187649197	-0.169153625	-0.168927418	-0.173712892	0.149266522	0.274195066	0.323380253	0.098340871	0.112115361	0.600778338	0.392769458	0.998986731	0.998377846	Bacteria.Firmicutes.Clostridia.Clostridiales.Family.XI.Anaerococcus	ANKEF1
166282	ENSG00000132623	rs6057110	0.129077817	0.077293282	0.786632917	0.788341962	0.257902077	-0.457420908	0.024606651	0.032731031	0.167797503	0.254884249	0.090535978	0.121425207	0.11633719	0.036956672	0.998173674	0.994266973	Bacteria.Firmicutes.Bacilli.Bacillales	ANKEF1
166283	ENSG00000132623	rs6057110	0.23022279	0.016153771	0.461069382	0.583867301	0.198862984	-0.606716859	-0.075770511	-0.072447373	0.164217008	0.245754262	0.102196587	0.131614186	0.181407784	0.01171805	0.791055312	0.825274057	Bacteria.Firmicutes.Clostridia.Clostridiales.Ruminococcaceae.Butyricicoccus	ANKEF1
166284	ENSG00000132623	rs6057110	0.186623533	0.103674331	0.964961066	0.35441462	0.240523507	-0.404375619	0.002941763	-0.098611742	0.180233933	0.245061478	0.066712783	0.105736058	0.159990932	0.053718651	0.999507593	0.935584968	Bacteria.Firmicutes.Clostridia.Clostridiales.Lachnospiraceae.Lachnoclostridium	ANKEF1
166285	ENSG00000132623	rs6057110	0.206155052	0.031637157	0.852232022	0.920739789	0.223870524	-0.513117554	-0.0143651	-0.010651161	0.175340379	0.233696866	0.076817526	0.106636103	0.163832861	0.015048921	0.964410904	0.954181944	Bacteria.Firmicutes.Clostridia.Clostridiales.Lachnospiraceae..Eubacterium..eligens.group	ANKEF1
166286	ENSG00000132623	rs6057110	0.477944303	0.275321895	0.506546261	0.561005563	0.14503486	-0.372128385	-0.061172449	0.073714643	0.20322253	0.338294063	0.091593534	0.126157319	0.34441108	0.158594088	0.988161388	0.950695192	Bacteria.Firmicutes.Bacilli.Lactobacillales.Carnobacteriaceae	ANKEF1
166287	ENSG00000132623	rs6057110	0.482728895	0.162122039	0.18204301	0.118549626	0.119874988	-0.330501848	-0.101801109	0.17259229	0.169816417	0.233769435	0.075480906	0.109133546	0.237407345	0.057149285	0.999550314	0.996901429	Bacteria.Proteobacteria.Gammaproteobacteria.Pseudomonadales	ANKEF1
166288	ENSG00000132623	rs6057110	0.728114664	0.202241874	0.489645063	0.628885973	0.09120881	-0.38348072	-0.075530151	0.060342708	0.261257511	0.297732357	0.108714185	0.12427401	0.505547032	0.116458546	0.998768023	0.993344858	Bacteria.Firmicutes.Clostridia.Clostridiales.Ruminococcaceae.Ruminococcaceae.NK4A214.group	ANKEF1
166289	ENSG00000132623	rs6057110	0.550456606	0.09780567	0.416654756	0.994257236	0.127086644	-0.515360917	-0.058154804	-0.000679433	0.211755565	0.30687496	0.071148203	0.094040925	0.377082451	0.07578402	0.999614985	0.99936283	Bacteria.Firmicutes.Clostridia.Clostridiales.Lachnospiraceae.Tyzzerella.4	ANKEF1
166290	ENSG00000132623	rs6057110	0.102045307	0.020266722	0.691875397	0.83694352	0.252298764	-0.522876411	-0.02873643	0.02197218	0.15216234	0.219799902	0.072192371	0.106341526	0.079376334	0.009232642	0.921885751	0.953661219	Bacteria.Proteobacteria.Deltaproteobacteria	ANKEF1
166291	ENSG00000132623	rs6057110	0.233513283	0.024644996	0.849304699	0.715088238	0.215728813	-0.539159183	-0.013304407	-0.035813807	0.179418496	0.234462182	0.069746792	0.097691117	0.188119604	0.020795789	0.998115183	0.993943049	Bacteria.Firmicutes.Clostridia.Clostridiales.Clostridiaceae.1	ANKEF1
166292	ENSG00000132623	rs6057110	0.392304618	0.921149776	0.074158287	0.20032014	-0.274182629	0.046746742	0.155919128	-0.165681301	0.318412484	0.470455459	0.085933381	0.128079846	0.619987675	0.591366993	0.726849035	0.890273479	Bacteria.Firmicutes.Clostridia.Clostridiales.Lachnospiraceae..Eubacterium..rectale.group	ANKEF1
166293	ENSG00000132623	rs6057110	0.065562862	0.008249457	0.010147409	0.127535094	0.266024731	-0.549917054	0.215136695	-0.19846738	0.142066413	0.201890812	0.081278385	0.128597818	0.061061561	0.003917858	0.824119924	0.871067	Bacteria.Firmicutes.Clostridia.Clostridiales.Ruminococcaceae.Flavonifractor	ANKEF1
166294	ENSG00000132623	rs6057110	0.070845141	0.012669072	0.370685125	0.914976362	0.28077946	-0.566750316	0.060424791	-0.010743638	0.152920353	0.221139403	0.067038858	0.100245173	0.057405359	0.005692043	0.996546716	0.99835739	Bacteria.Firmicutes.Clostridia.Clostridiales.Ruminococcaceae.Ruminococcaceae.UCG.002	ANKEF1
166295	ENSG00000132623	rs6057110	0.601016693	0.324678744	0.251433698	0.159267233	0.098136398	-0.266098464	-0.085943703	0.145125739	0.186758859	0.268165219	0.074280067	0.101941415	0.2994441	0.120481783	0.999305535	0.989974535	Bacteria.Proteobacteria.Gammaproteobacteria.Pseudomonadales.Pseudomonadaceae.Pseudomonas	ANKEF1
166296	ENSG00000132623	rs6057110	0.782527139	0.976447516	0.01286498	0.007243387	-0.049596128	-0.008101456	0.230823081	-0.34940261	0.178947107	0.273373799	0.090271436	0.12607182	0.375197586	0.221441329	0.999513786	0.610499972	Bacteria.Firmicutes.Erysipelotrichia.Erysipelotrichales.Erysipelotrichaceae	ANKEF1
166297	ENSG00000132623	rs6057110	0.724573635	0.309531271	0.1940515	0.310231985	0.069355323	-0.307472195	-0.105471	0.115304707	0.1959979	0.300239132	0.080386975	0.112756717	0.449912393	0.129049239	0.970727297	0.997803387	Bacteria.Actinobacteria.Actinobacteria.Micrococcales	ANKEF1
166298	ENSG00000132623	rs6057110	0.941207556	0.310452107	0.087346554	0.164681233	-0.015524114	-0.260874987	-0.149651754	0.175165897	0.209690044	0.255227202	0.086237343	0.124664414	0.568581623	0.175236881	0.704349054	0.841984008	Bacteria.Firmicutes.Clostridia.Clostridiales.Lachnospiraceae..Eubacterium..xylanophilum.group	ANKEF1
166299	ENSG00000132623	rs6057110	0.100311645	0.015048146	0.710806124	0.443787315	0.270028344	-0.610861364	-0.025909219	0.077990347	0.162012958	0.244689596	0.069578143	0.101228145	0.096054584	0.009478513	0.997528932	0.993985312	Bacteria.Bacteroidetes.Bacteroidia.Bacteroidales.Rikenellaceae.Alistipes	ANKEF1
166300	ENSG00000132623	rs6057110	0.171004835	0.031134288	0.843497741	0.769860693	0.261492694	-0.551147904	-0.017660521	0.042896829	0.188932601	0.250247232	0.089104501	0.146025202	0.187718869	0.026954798	0.821548971	0.982679299	Bacteria.Firmicutes.Bacilli	ANKEF1
166301	ENSG00000132623	rs6057110	0.448733582	0.141605579	0.408960231	0.553693524	0.14345271	-0.3966826	-0.06791973	0.085886803	0.188241073	0.266650482	0.081730837	0.14428022	0.329019938	0.063464678	0.768355732	0.985999242	Bacteria.Bacteroidetes.Bacteroidia.Bacteroidales.Porphyromonadaceae.Odoribacter	ANKEF1
166302	ENSG00000132623	rs6057110	0.337000945	0.579414694	0.777297937	0.482453439	0.321161086	-0.247997897	-0.031397576	-0.106019789	0.332070367	0.445242402	0.11055407	0.150094153	0.571784339	0.433619106	0.996108676	0.996850396	Bacteria.Firmicutes.Clostridia.Clostridiales.Lachnospiraceae..Ruminococcus..gnavus.group	ANKEF1
166303	ENSG00000132623	rs6057110	0.109424299	0.042996166	0.567100952	0.671709014	0.309817133	-0.591376767	0.03735039	-0.037899983	0.190928718	0.28658133	0.064932778	0.089029088	0.131255261	0.032496064	0.998735039	0.999709092	Bacteria.Bacteroidetes.Bacteroidia.Bacteroidales.Prevotellaceae.Prevotella.9	ANKEF1
166304	ENSG00000132623	rs6057110	0.088479097	0.012885523	0.514338716	0.425204671	0.262424737	-0.556688147	0.042981869	-0.072505502	0.15177575	0.217764433	0.065557728	0.09036141	0.08569844	0.007162846	0.761239478	0.906418779	Bacteria.Firmicutes.Clostridia.Clostridiales.Lachnospiraceae.Lachnospira	ANKEF1
166305	ENSG00000132623	rs6057110	0.158153985	0.024223299	0.931406721	0.339608738	0.240146432	-0.500803555	-0.005466619	0.072898697	0.168230176	0.217115206	0.063267984	0.07578582	0.103295722	0.012980593	0.998409995	0.996467843	Bacteria.Verrucomicrobia	ANKEF1
166306	ENSG00000132623	rs6057110	0.0566525	0.020620162	0.416841173	0.420020482	0.365302393	-0.526707609	0.064798929	0.082514922	0.188298628	0.222058476	0.079308693	0.101687441	0.089198328	0.016457248	0.835808853	0.924960833	Bacteria.Firmicutes.Clostridia.Clostridiales.Ruminococcaceae.Ruminococcus.2	ANKEF1
166307	ENSG00000132623	rs6057110	0.09658684	0.036774932	0.406632947	0.622942345	0.384242126	-0.642881947	-0.067721546	0.058173472	0.22794957	0.301608804	0.08108676	0.117758719	0.169578197	0.032107008	0.952041951	0.931534808	Bacteria.Proteobacteria.Betaproteobacteria	ANKEF1
166308	ENSG00000132623	rs6057110	0.102167309	0.044558996	0.471365603	0.509693868	0.357922294	-0.675129828	0.06020682	-0.075222722	0.215942696	0.329680051	0.083109887	0.113472715	0.176639512	0.050806028	0.852143563	0.909473258	Bacteria.Firmicutes.Clostridia.Clostridiales.Ruminococcaceae.Ruminococcaceae.UCG.014	ANKEF1
166309	ENSG00000132623	rs6057110	0.057363686	0.015506898	0.150499395	0.625542167	0.288587704	-0.512531126	0.117999296	-0.052438685	0.149194022	0.206268675	0.081117398	0.106950536	0.060857316	0.006723175	0.557911395	0.887050032	Bacteria.Firmicutes.Clostridia.Clostridiales.Peptostreptococcaceae	ANKEF1
166310	ENSG00000132623	rs6057110	0.710131662	0.176906672	0.185372691	0.238745798	0.072403954	-0.332818601	-0.115117346	0.152730881	0.193963592	0.24383365	0.086013951	0.128465884	0.407695861	0.08490945	0.768200119	0.955201279	Bacteria.Firmicutes.Clostridia.Clostridiales.Ruminococcaceae..Eubacterium..coprostanoligenes.group	ANKEF1
166311	ENSG00000132623	rs6057110	0.368954089	0.229036182	0.84704985	0.865669494	0.298239037	-0.586749183	-0.013714638	0.018011649	0.329682262	0.483279265	0.070824195	0.106061852	0.651652846	0.308429025	0.999785669	0.999420701	Bacteria.Firmicutes.Clostridia.Clostridiales.Ruminococcaceae.Faecalibacterium	ANKEF1
166312	ENSG00000132623	rs6057110	0.319950173	0.21098364	0.476838673	0.49620111	0.175353041	-0.3744158	-0.086505311	0.161661301	0.174983725	0.296417123	0.120905991	0.236254035	0.255346591	0.105318815	0.865665789	0.994989321	Bacteria.Actinobacteria.Coriobacteriia.Coriobacteriales	ANKEF1
166313	ENSG00000132623	rs6057110	0.286265159	0.065587497	0.19330939	0.456558041	0.169391724	-0.431051826	0.097918494	-0.082820346	0.157565824	0.23021817	0.074504882	0.110584337	0.167648337	0.021162126	0.773874575	0.975707333	Bacteria.Firmicutes.Clostridia.Clostridiales.Lachnospiraceae..Eubacterium..hallii.group	ANKEF1
166314	ENSG00000132623	rs6057110	0.067450963	0.019837202	0.335601663	0.603114164	0.359616577	-0.618176008	-0.067195784	0.052522773	0.193420795	0.258926376	0.069275988	0.10053384	0.093469418	0.018613597	0.943988959	0.928903018	Bacteria.Proteobacteria.Betaproteobacteria.Burkholderiales.Alcaligenaceae	ANKEF1
166315	ENSG00000132623	rs6057110	0.360400418	0.647539178	0.169513166	0.242042822	-0.525781531	0.334012701	0.139881712	-0.15708498	0.570875976	0.727246031	0.100709465	0.133067728	0.895032652	0.692026876	0.998912436	0.981117471	Bacteria.Bacteroidetes.Bacteroidia.Bacteroidales	ANKEF1
166316	ENSG00000132623	rs6057110	0.051160108	0.009240387	0.247117609	0.218509736	0.314453836	-0.666641652	-0.077372894	0.123948668	0.158314747	0.248573738	0.066259327	0.099770857	0.060951074	0.008380963	0.82625363	0.994448463	Bacteria.Bacteroidetes.Bacteroidia.Bacteroidales.Porphyromonadaceae	ANKEF1
166317	ENSG00000132623	rs6057110	0.853326195	0.643878442	0.378652111	0.131604408	0.04824324	-0.148084893	-0.082171087	0.171525515	0.259928594	0.318862932	0.092708224	0.112347669	0.570912064	0.318900827	0.996423631	0.938343963	Bacteria.Bacteroidetes.Bacteroidia.Bacteroidales.Prevotellaceae.Prevotella.7	ANKEF1
166318	ENSG00000132623	rs6057110	0.447444232	0.256820669	0.462844845	0.096187723	0.152791588	-0.286058101	-0.085286119	0.265885584	0.199924532	0.250085196	0.115489775	0.157542253	0.324635762	0.115271521	0.836256722	0.987554159	Bacteria.Firmicutes.Clostridia.Clostridiales.Family.XIII	ANKEF1
166319	ENSG00000132623	rs6057110	0.661652455	0.141570256	0.75615516	0.687603492	0.155546743	-0.641534012	-0.038166396	-0.055752295	0.353825299	0.431200982	0.122396164	0.13804026	0.472415978	0.169822719	0.743823133	0.862554893	Bacteria.Firmicutes.Erysipelotrichia.Erysipelotrichales.Erysipelotrichaceae.Holdemanella	ANKEF1
166320	ENSG00000132623	rs6057110	0.179259865	0.046183353	0.657449354	0.451558797	0.21807664	-0.452566008	0.030431647	-0.064760163	0.160650919	0.222720825	0.068316011	0.085513287	0.155904131	0.024382129	0.942193233	0.911005686	Bacteria.Firmicutes.Clostridia.Clostridiales.Lachnospiraceae.Roseburia	ANKEF1
166321	ENSG00000132623	rs6057110	0.599333467	0.581474553	0.474555785	0.134490519	0.119917395	-0.171884639	-0.062220147	0.229671262	0.227155747	0.310280392	0.086512843	0.151575759	0.446835314	0.321470266	0.966546108	0.87180213	Bacteria.Firmicutes.Clostridia.Clostridiales.Ruminococcaceae.Ruminiclostridium.6	ANKEF1
166322	ENSG00000132623	rs6057110	0.025689943	0.005548854	0.134056809	0.070478948	0.520724461	-1.065278312	0.134142816	-0.232267934	0.228138546	0.371503334	0.088429761	0.12633105	0.103979229	0.017011713	0.607066775	0.736852054	Bacteria.Firmicutes.Erysipelotrichia.Erysipelotrichales.Erysipelotrichaceae.Faecalitalea	ANKEF1
166323	ENSG00000132623	rs6057110	0.931912389	0.323158829	0.205135603	0.699563496	-0.021920877	-0.358874257	0.123998249	-0.057393544	0.255590498	0.360518871	0.096897364	0.148076348	0.656226823	0.238442323	0.995261573	0.984587444	Bacteria.Firmicutes.Clostridia.Clostridiales.Lachnospiraceae.Lachnospiraceae.UCG.008	ANKEF1
166324	ENSG00000132623	rs6057110	0.757263253	0.972649832	0.012729868	0.007644271	-0.05601221	0.009624803	0.232670579	-0.355355982	0.18047349	0.279666155	0.090850307	0.129136062	0.396200135	0.263400663	0.993501001	0.577265607	Bacteria.Firmicutes.Erysipelotrichia.Erysipelotrichales	ANKEF1
166325	ENSG00000132623	rs6057110	0.107842239	0.021885714	0.777651419	0.942809725	0.246174161	-0.512853318	-0.020075045	0.007582135	0.151017009	0.218429431	0.070801771	0.105289119	0.071989889	0.009474438	0.972085394	0.969012659	Bacteria.Proteobacteria.Deltaproteobacteria.Desulfovibrionales.Desulfovibrionaceae	ANKEF1
166326	ENSG00000132623	rs6057110	0.10724486	0.014950522	0.438902836	0.584055377	0.243362923	-0.524690536	-0.042942646	0.047303766	0.14903405	0.209959708	0.055142151	0.085979211	0.078646197	0.00874228	0.973523722	0.991974206	Bacteria.Proteobacteria.Betaproteobacteria.Burkholderiales.Alcaligenaceae.Parasutterella	ANKEF1
166327	ENSG00000132623	rs6057110	0.429831375	0.187629078	0.315725714	0.493132386	0.141151533	-0.384298699	-0.112371228	0.13725393	0.177691528	0.288636705	0.111152559	0.19915844	0.312698972	0.098290711	0.895041503	0.989731238	Bacteria.Actinobacteria.Coriobacteriia.Coriobacteriales.Coriobacteriaceae	ANKEF1
166328	ENSG00000132623	rs6057110	0.356399458	0.17404424	0.539618767	0.613642706	0.172122702	-0.412333698	0.053823178	-0.070055876	0.185325892	0.30006485	0.087290058	0.138098443	0.307669321	0.10934121	0.998793879	0.998019463	Bacteria.Firmicutes.Clostridia.Clostridiales.Lachnospiraceae.Blautia	ANKEF1
166329	ENSG00000132623	rs6057110	0.282763534	0.042854822	0.404345478	0.485768111	0.178904652	-0.453071821	-0.080250418	0.096485245	0.165198543	0.219404948	0.095618891	0.137639709	0.160072368	0.014035812	0.792473538	0.997649073	Bacteria.Firmicutes.Clostridia.Clostridiales.Ruminococcaceaencultured	ANKEF1
166330	ENSG00000132623	rs6057110	0.168988508	0.020866477	0.284887149	0.354743474	0.209668386	-0.49638965	0.083044918	-0.10200261	0.150764878	0.209698736	0.077024669	0.109447162	0.104453038	0.01071965	0.558066666	0.909816243	Bacteria.Firmicutes.Negativicutes.Selenomonadales.Veillonellaceae.Veillonella	ANKEF1
166331	ENSG00000132623	rs6057110	0.052841065	0.019372457	0.244145021	0.469941015	0.421583995	-0.683037135	-0.090612961	0.081702303	0.213820512	0.284962658	0.077105612	0.112419449	0.09961582	0.021070645	0.938500455	0.912129123	Bacteria.Proteobacteria.Betaproteobacteria.Burkholderiales	ANKEF1
166332	ENSG00000132623	rs6057110	0.040787412	0.020506565	0.197747602	0.701273798	0.434752742	-0.590740013	0.129879955	-0.041462038	0.208350344	0.248821506	0.099823045	0.107617194	0.101070654	0.021848991	0.999550585	0.97112811	Bacteria.Firmicutes.Clostridia.Clostridiales.Lachnospiraceae.Lachnospiraceae.ND3007.group	ANKEF1
166333	ENSG00000132623	rs6057110	0.100484412	0.015496134	0.323681244	0.583566165	0.247193995	-0.52600688	-0.069334585	0.056303308	0.148389644	0.211668926	0.069728128	0.102203459	0.071749934	0.006751239	0.998880039	0.97644667	Bacteria.Proteobacteria.Deltaproteobacteria.Desulfovibrionales.Desulfovibrionaceae.Bilophila	ANKEF1
166334	ENSG00000132623	rs6057110	0.141228819	0.094764308	0.512161773	0.769342242	0.367299099	-0.597719099	0.056137626	-0.033752128	0.246661354	0.352609683	0.085180672	0.114629773	0.266328195	0.104902144	0.984987993	0.979204363	Bacteria.Proteobacteria.Deltaproteobacteria.Desulfovibrionales.Desulfovibrionaceae.Desulfovibrio	ANKEF1
166335	ENSG00000132623	rs6057110	0.387965835	0.156551917	0.205475407	0.205729615	0.142186147	-0.350547945	-0.100751594	0.135770325	0.163609842	0.24460966	0.078791255	0.106237412	0.209262104	0.037881064	0.999989953	0.974022442	Bacteria.Firmicutes.Clostridia.Clostridiales.Christensenellaceae	ANKEF1
166336	ENSG00000132623	rs6057110	0.112508904	0.021600889	0.838112882	0.845434148	0.254169401	-0.508364323	-0.017093707	-0.028775496	0.158020738	0.216030266	0.083336827	0.147027146	0.098186878	0.011370487	0.751783706	0.921307549	Bacteria.Firmicutes.Bacilli.Lactobacillales.Streptococcaceae.Streptococcus	ANKEF1
166337	ENSG00000132623	rs6057110	0.1028582	0.017701296	0.205817142	0.329813523	0.243525461	-0.514309004	0.112340977	-0.115498374	0.147226325	0.211407654	0.087921621	0.117646695	0.082619885	0.0080711	0.564801097	0.950702349	Bacteria.Actinobacteria.Actinobacteria.Bifidobacteriales.Bifidobacteriaceae	ANKEF1
166338	ENSG00000132623	rs6057110	0.289480755	0.120616185	0.877051435	0.917845285	0.221712867	-0.547036153	-0.013295418	-0.013090513	0.207626437	0.347876295	0.085606018	0.126424738	0.267556486	0.108216707	0.998201428	0.99782309	Bacteria.Firmicutes.Bacilli.Bacillales.Staphylococcaceae.Staphylococcus	ANKEF1
166339	ENSG00000132623	rs6057110	0.100434833	0.01581567	0.356575512	0.187501615	0.488967501	-0.900063652	0.109442231	-0.180570206	0.293481711	0.363357657	0.117880752	0.135581869	0.220470089	0.027281628	0.99946547	0.972078348	Bacteria.Firmicutes.Erysipelotrichia.Erysipelotrichales.Erysipelotrichaceae..Clostridium..innocuum.group	ANKEF1
166340	ENSG00000132623	rs6057110	0.122971794	0.014462742	0.448109481	0.732443993	0.235019845	-0.595138564	-0.043192254	-0.026561819	0.150420454	0.236929459	0.05659937	0.077366032	0.099725911	0.007662188	0.704107717	0.878197235	Bacteria.Proteobacteria.Betaproteobacteria.Burkholderiales.Alcaligenaceae.Sutterella	ANKEF1
166341	ENSG00000132623	rs6057110	0.143913778	0.024714368	0.970045849	0.509635104	0.245308507	-0.498183016	-0.002414756	0.063267213	0.165867892	0.216751665	0.064062953	0.095424658	0.115635972	0.013235266	0.885832038	0.941587602	Bacteria.Firmicutes.Negativicutes.Selenomonadales.Acidaminococcaceae.Phascolarctobacterium	ANKEF1
166342	ENSG00000132623	rs6057110	0.264499006	0.145760479	0.178508186	0.067482781	-1.188508849	2.05522805	0.234631622	-0.430308113	1.056084674	1.396168851	0.172543653	0.231469991	0.999415694	0.717837913	0.990344402	0.853710528	Bacteria.Firmicutes	ANKEF1
166343	ENSG00000132623	rs6057110	0.427811964	0.170638046	0.164138898	0.179941103	0.130829749	-0.338860015	-0.108446266	0.142651731	0.163975407	0.244618861	0.077079895	0.105254438	0.225004918	0.039768439	0.999417824	0.981957222	Bacteria.Firmicutes.Clostridia.Clostridiales.Christensenellaceae.Christensenellaceae.R.7.group	ANKEF1
166344	ENSG00000132623	rs6057110	0.111942998	0.016019684	0.691245056	0.533315411	0.23945497	-0.545665268	0.023277952	-0.058729975	0.14863354	0.220733083	0.058353449	0.093781419	0.088263585	0.007032602	0.832689175	0.87724048	Bacteria.Fusobacteria.Fusobacteriia.Fusobacteriales	ANKEF1
166345	ENSG00000132623	rs6057110	0.615217575	0.15857432	0.139937324	0.432349367	0.090149825	-0.389250328	-0.121281174	0.091011797	0.178502656	0.27296193	0.081177983	0.115202879	0.394372174	0.075318195	0.838188825	0.948450797	Bacteria.Firmicutes.Clostridia.Clostridiales.Ruminococcaceae.Ruminococcaceae.UCG.003	ANKEF1
166346	ENSG00000132623	rs6057110	0.682455167	0.529896904	0.332304782	0.211412856	0.087535265	-0.204431788	-0.086247039	0.150378196	0.213017541	0.323725757	0.088308329	0.119164572	0.575965748	0.269389904	0.999028109	0.997798285	Bacteria.Actinobacteria.Actinobacteria.Micrococcales.Micrococcaceae	ANKEF1
166347	ENSG00000132623	rs6057110	0.125491194	0.016465012	0.712517732	0.350833948	0.231415215	-0.515435789	0.024780574	-0.096637478	0.149126455	0.209415194	0.066962461	0.102846377	0.080272496	0.007098766	0.864026681	0.87598589	Bacteria.Proteobacteria.Gammaproteobacteria.Pasteurellales.Pasteurellaceae	ANKEF1
166348	ENSG00000132623	rs6057110	0.075779591	0.020899488	0.463799785	0.975634016	0.306940575	-0.533400544	-0.06504695	-0.004449925	0.170135462	0.225394489	0.08827208	0.145142563	0.092722151	0.013150497	0.593740304	0.916184306	Bacteria.Firmicutes.Bacilli.Lactobacillales	ANKEF1
166349	ENSG00000132623	rs6057110	0.077188858	0.005165323	0.109638653	0.051402351	0.260078621	-0.62673105	-0.096994856	0.176895288	0.144868755	0.216641037	0.059811134	0.089155068	0.059423548	0.003108047	0.934169653	0.990835033	Bacteria.Bacteroidetes.Bacteroidia.Bacteroidales.Porphyromonadaceae.Parabacteroides	ANKEF1
166350	ENSG00000132623	rs6057110	0.484819942	0.179892582	0.556593428	0.625289446	0.149282713	-0.402451578	-0.044786504	0.048914151	0.212493369	0.296912129	0.075791358	0.099689102	0.348042563	0.099663979	0.899680222	0.926870238	Bacteria.Firmicutes.Clostridia.Clostridiales.Lachnospiraceae.Lachnospiraceae.UCG.010	ANKEF1
166351	ENSG00000132623	rs6057110	0.265975943	0.141588177	0.112267444	0.036434353	-0.617390589	1.284324952	0.170159955	-0.360855796	0.550314863	0.863286296	0.105718413	0.168978677	0.789778475	0.447966247	0.876277026	0.639381795	Bacteria.Firmicutes.Clostridia.Clostridiales.Lachnospiraceae	ANKEF1
166352	ENSG00000132623	rs6057110	0.325386413	0.039967175	0.59018382	0.987715752	0.179943382	-0.497802253	-0.038001321	0.001542432	0.181608383	0.237558591	0.070215251	0.099801029	0.236914079	0.027327261	0.99830237	0.997754051	Bacteria.Firmicutes.Clostridia.Clostridiales.Clostridiaceae.1.Clostridium.sensu.stricto.1	ANKEF1
166353	ENSG00000132623	rs6057110	0.224404311	0.060981342	0.796441866	0.587529337	0.298028351	-0.664495347	0.024859096	-0.065279507	0.243010001	0.348598652	0.095981322	0.119759255	0.318381372	0.067501803	0.999469974	0.986131077	Bacteria.Bacteroidetes.Bacteroidia.Bacteroidales.Porphyromonadaceae.Barnesiella	ANKEF1
166354	ENSG00000132623	rs6057110	0.432776509	0.237268044	0.384257795	0.165150552	0.143453698	-0.303271595	0.06471234	-0.147417855	0.181753327	0.25427909	0.073880444	0.105034661	0.279570275	0.088542209	0.99786128	0.999462671	Bacteria.Firmicutes.Clostridia.Clostridiales.Lachnospiraceae.Anaerostipes	ANKEF1
166355	ENSG00000132623	rs6057110	0.90211932	0.81659493	0.660287601	0.603144218	0.054326149	-0.162270702	0.039147233	-0.073865653	0.440036069	0.696875638	0.088666874	0.141397997	0.923092265	0.753072132	0.956359196	0.939156644	Bacteria.Firmicutes.Clostridia.Clostridiales.Ruminococcaceae	ANKEF1
166356	ENSG00000132623	rs6057110	0.111560828	0.016077502	0.708238674	0.542345761	0.239748058	-0.546516428	0.021911267	-0.05729292	0.14865373	0.221203619	0.058298925	0.093547385	0.087787385	0.007264321	0.822664582	0.8806471	Bacteria.Fusobacteria.Fusobacteriia.Fusobacteriales.Fusobacteriaceae.Fusobacterium	ANKEF1
166357	ENSG00000132623	rs6057110	0.064141917	0.013977682	0.310173007	0.285905765	0.403680774	-0.739776075	-0.119071861	0.174255055	0.214409439	0.292971526	0.11642632	0.16196772	0.122632137	0.015350856	0.925664213	0.972299477	Bacteria.Actinobacteria	ANKEF1
166358	ENSG00000132623	rs6057110	0.708109355	0.420757605	0.027745998	0.02473543	-0.075502367	-0.193209898	-0.197576677	0.298492382	0.200794455	0.238482504	0.087787096	0.129889126	0.37390922	0.140240367	0.845495631	0.633485813	Bacteria.Firmicutes.Clostridia.Clostridiales.Ruminococcaceae.Ruminococcaceae.UCG.005	ANKEF1
166359	ENSG00000132623	rs6057110	0.044106632	0.019648416	0.224191386	0.278939171	0.359071398	-0.713394776	0.091996353	-0.128253032	0.174957509	0.298331247	0.074978261	0.117481323	0.095979441	0.020367061	0.974916192	0.954325757	Bacteria.Firmicutes.Clostridia.Clostridiales.Ruminococcaceae.Ruminococcus.1	ANKEF1
166360	ENSG00000132623	rs6057110	0.351441904	0.127621911	0.559866714	0.475986927	0.17632421	-0.401158257	0.038242462	-0.063968277	0.187891504	0.259992593	0.06525892	0.089233415	0.323587878	0.073309608	0.967966333	0.965530807	Bacteria.Proteobacteria.Gammaproteobacteria.Enterobacteriales.Enterobacteriaceae	ANKEF1
166361	ENSG00000132623	rs6057110	0.043247186	0.012249288	0.156973331	0.495726659	0.323055183	-0.543653129	0.114148324	-0.071932833	0.156746955	0.211067097	0.079734075	0.105007519	0.054726395	0.008266472	0.764627712	0.986277704	Bacteria.Firmicutes.Clostridia.Clostridiales.Peptostreptococcaceae.Intestinibacter	ANKEF1
166362	ENSG00000132623	rs6057110	0.360355881	0.647483452	0.169484529	0.242010045	-0.52582483	0.334066644	0.139888122	-0.157093765	0.570869716	0.727239944	0.100707222	0.133065809	0.896748936	0.692568671	0.998947111	0.981145089	Bacteria.Bacteroidetes	ANKEF1
166363	ENSG00000132623	rs6057110	0.309710418	0.078519389	0.506969288	0.612179572	0.1792963	-0.446302378	0.041995348	-0.046059405	0.175143834	0.249740923	0.06294249	0.09042114	0.255120642	0.04785633	0.998302481	0.99762474	Bacteria.Proteobacteria.Gammaproteobacteria.Enterobacteriales.Enterobacteriaceae.Escherichia.Shigella	ANKEF1
166364	ENSG00000132623	rs6057110	0.510936185	0.288699283	0.455390878	0.530540826	0.134004373	-0.361445949	-0.067019864	0.078815798	0.20274085	0.337928854	0.089254513	0.125004062	0.34772807	0.172613186	0.963485106	0.971945944	Bacteria.Firmicutes.Bacilli.Lactobacillales.Carnobacteriaceae.Granulicatella	ANKEF1
166365	ENSG00000132623	rs6057110	0.486218655	0.847131572	0.207829943	0.306488263	-0.331107335	0.12166889	0.110013011	-0.124210776	0.472826694	0.628654357	0.086486897	0.120522232	0.830025801	0.729793003	0.99911693	0.98634337	Bacteria.Bacteroidetes.Bacteroidia.Bacteroidales.Bacteroidaceae.Bacteroides	ANKEF1
166366	ENSG00000132623	rs6057110	0.106684669	0.006513921	0.120970305	0.047323656	0.236813592	-0.596999292	-0.122617852	0.229972981	0.144787256	0.21245919	0.078052009	0.113783312	0.072356543	0.004288858	0.918237398	0.846328764	Bacteria.Firmicutes.Clostridia.Clostridiales.Lachnospiraceae.Coprococcus.1	ANKEF1
166367	ENSG00000132623	rs6057110	0.841375302	0.558517439	0.175967017	0.164578587	0.041869802	-0.183126837	-0.142867419	0.238774716	0.208385453	0.31142311	0.104438979	0.169892469	0.516366922	0.24799601	0.998330087	0.999834196	Bacteria.Actinobacteria.Coriobacteriia.Coriobacteriales.Coriobacteriaceae.Collinsella	ANKEF1
166368	ENSG00000132623	rs6057110	0.106245233	0.019750374	0.680426938	0.812362107	0.256429558	-0.517718304	-0.035351251	-0.031711628	0.156579752	0.216689799	0.085449113	0.133056586	0.076921911	0.008958902	0.997048205	0.999513539	Bacteria.Firmicutes.Clostridia.Clostridiales.Lachnospiraceae.Dorea	ANKEF1
166369	ENSG00000132623	rs6057110	0.882494739	0.630691807	0.111150413	0.099451564	-0.032619383	-0.14143322	-0.161035002	0.244217552	0.219835739	0.29282044	0.09973164	0.146147972	0.511606728	0.244708285	0.950146129	0.992258538	Bacteria.Firmicutes.Clostridia.Clostridiales.Ruminococcaceae.Ruminiclostridium.9	ANKEF1
166370	ENSG00000132623	rs6057110	0.510729112	0.837184653	0.841053004	0.579721974	0.353800316	-0.142522129	-0.026213802	-0.095046975	0.535016315	0.690818737	0.130197555	0.170781024	0.748543202	0.739717722	0.928487287	0.99665811	Bacteria.Proteobacteria	ANKEF1
166371	ENSG00000132623	rs6057110	0.364970174	0.761280145	0.005739854	0.008946226	-0.187504461	-0.075505864	-0.219110575	0.240465003	0.205546188	0.247511215	0.076735573	0.089263518	0.348152948	0.306797988	0.999814869	0.870757981	Bacteria.Actinobacteria.Actinobacteria.Corynebacteriales.Corynebacteriaceae	ANKEF1
166372	ENSG00000132623	rs6057110	0.1209773	0.015420082	0.736209045	0.34818208	0.233475499	-0.520377205	0.022169343	-0.095906209	0.148620944	0.209241913	0.065531118	0.101504243	0.076970713	0.006945227	0.887565309	0.920419392	Bacteria.Proteobacteria.Gammaproteobacteria.Pasteurellales.Pasteurellaceae.Haemophilus	ANKEF1
166373	ENSG00000132623	rs6057110	0.373362681	0.315412886	0.828617409	0.52288061	0.20517337	-0.33982433	-0.017836194	0.075254708	0.228917523	0.335920034	0.082067577	0.117158006	0.476275597	0.267475809	0.999437234	0.98110946	Bacteria.Proteobacteria.Betaproteobacteria.Neisseriales.Neisseriaceae	ANKEF1
166374	ENSG00000132623	rs6057110	0.073333051	0.013916879	0.344201314	0.593572976	0.280670351	-0.549128075	0.059323276	-0.043297414	0.154236017	0.217324828	0.062266379	0.080737665	0.058817441	0.008718013	0.99994518	0.999865593	Bacteria.Bacteroidetes.Bacteroidia.Bacteroidales.Prevotellaceae	ANKEF1
166375	ENSG00000132623	rs6057110	0.336688443	0.061946745	0.49844368	0.715773967	0.172820624	-0.460441258	-0.056851544	0.041387084	0.17857469	0.242474635	0.083519463	0.113178693	0.196641364	0.032313646	0.998970432	0.998994847	Bacteria.Firmicutes.Erysipelotrichia.Erysipelotrichales.Erysipelotrichaceae.Erysipelatoclostridium	ANKEF1
166376	ENSG00000132740	rs9769	0.68690668	0.780172976	0.213534681	0.892968945	0.060775912	-0.080938988	0.075394739	-0.01612354	0.150124508	0.288824413	0.060026426	0.119373225	0.320761236	0.230806807	0.999305535	0.994727898	Bacteria.Proteobacteria.Gammaproteobacteria.Pseudomonadales.Pseudomonadaceae.Pseudomonas	IGHMBP2
166377	ENSG00000132740	rs9769	0.409330565	0.772588414	0.24440769	0.770369798	-0.122495064	-0.071957628	-0.066696242	0.024938873	0.147520949	0.247975943	0.056786016	0.085088281	0.270790555	0.283171317	0.806713785	0.851957343	Bacteria.Firmicutes.Clostridia.Clostridiales.Lachnospiraceae.Tyzzerella	IGHMBP2
166378	ENSG00000132740	rs9769	0.96066223	0.391598303	0.749111008	0.417594857	-0.007496892	-0.305450992	0.016968831	-0.097793847	0.151421135	0.354193202	0.052837605	0.119886632	0.430618203	0.154268383	0.998735039	0.999709092	Bacteria.Bacteroidetes.Bacteroidia.Bacteroidales.Prevotellaceae.Prevotella.9	IGHMBP2
166379	ENSG00000132740	rs9769	0.653081071	0.644015086	0.711154932	0.285775916	-0.067398556	0.137203701	0.022535008	-0.109495534	0.149263916	0.295555101	0.060593439	0.101746956	0.316578154	0.206053282	0.999507593	0.935584968	Bacteria.Firmicutes.Clostridia.Clostridiales.Lachnospiraceae.Lachnoclostridium	IGHMBP2
166380	ENSG00000132740	rs9769	0.89011376	0.505955127	0.987315317	0.58965155	-0.029315807	-0.325934119	0.001668904	-0.111204875	0.211369397	0.487341053	0.10457503	0.20517934	0.664553581	0.318160968	0.971747712	0.981962125	Bacteria.Firmicutes.Clostridia.Clostridiales.Ruminococcaceae.Anaerotruncus	IGHMBP2
166381	ENSG00000132740	rs9769	0.097818568	0.498105875	0.050150445	0.174497059	-0.320883218	0.242903192	-0.212805918	0.221014144	0.191079468	0.356562752	0.10665807	0.161008709	0.185588768	0.230433107	0.669036364	0.978883571	Bacteria.Firmicutes.Clostridia.Clostridiales.Family.XIII.Family.XIII.AD3011.group	IGHMBP2
166382	ENSG00000132740	rs9769	0.855687651	0.782976349	0.494719536	0.468014795	-0.024095364	-0.063947268	0.057062874	-0.088887571	0.131971913	0.23121742	0.083105364	0.121775176	0.314810948	0.136716914	0.99813953	0.975404565	Bacteria.Firmicutes.Clostridia.Clostridiales.Ruminococcaceae.Flavonifractor	IGHMBP2
166383	ENSG00000132740	rs9769	0.426617035	0.41101983	0.46356651	0.201946822	-0.153393197	-0.227474938	-0.054886687	-0.147080112	0.191756541	0.274943829	0.074445058	0.114116617	0.376001439	0.226108767	0.851370487	0.857866405	Bacteria.Firmicutes.Clostridia.Clostridiales.Ruminococcaceae.Ruminococcaceae.UCG.014	IGHMBP2
166384	ENSG00000132740	rs9769	0.796688211	0.704041221	0.504850836	0.060677365	-0.033039505	-0.083429497	0.039852341	-0.183991953	0.127724113	0.218675251	0.059432857	0.096406686	0.266583201	0.131210007	0.996546716	0.994860843	Bacteria.Firmicutes.Clostridia.Clostridiales.Ruminococcaceae.Ruminococcaceae.UCG.002	IGHMBP2
166385	ENSG00000132740	rs9769	0.490753777	0.988476297	0.215452571	0.835810021	0.130257024	0.004981656	0.107874102	0.029457097	0.187966621	0.343606422	0.086249616	0.141568605	0.421889891	0.337123148	0.998768023	0.999934415	Bacteria.Firmicutes.Clostridia.Clostridiales.Ruminococcaceae.Ruminococcaceae.NK4A214.group	IGHMBP2
166386	ENSG00000132740	rs9769	0.102005337	0.751128726	0.016571137	0.411203336	-0.255996768	0.099513355	0.180761438	-0.140491834	0.154374245	0.31246632	0.073516497	0.169876278	0.137097776	0.258125503	0.427808312	0.982679299	Bacteria.Firmicutes.Bacilli	IGHMBP2
166387	ENSG00000132740	rs9769	0.919707702	0.618495809	0.104266851	0.355260275	0.013326186	-0.11075579	-0.098175581	0.089231229	0.131696809	0.221358399	0.05960086	0.095847241	0.286821372	0.158428148	0.996033175	0.94492537	Bacteria.Firmicutes.Clostridia.Clostridiales.Lachnospiraceae.Lachnospiraceae.NK4A136.group	IGHMBP2
166388	ENSG00000132740	rs9769	0.682028641	0.850192194	0.723769289	0.869547147	-0.061915165	-0.055446079	-0.019587612	0.017673728	0.150456836	0.292412837	0.05518633	0.1071954	0.361550201	0.260648076	0.962147432	0.997412515	Bacteria.Proteobacteria.Gammaproteobacteria.Enterobacteriales.Enterobacteriaceae.Citrobacter	IGHMBP2
166389	ENSG00000132740	rs9769	0.781020519	0.740519083	0.94091831	0.978095731	-0.038119076	-0.086576621	-0.004024456	-0.002594844	0.136565576	0.260332439	0.054093216	0.094150293	0.277690787	0.17234914	0.998409995	0.996467843	Bacteria.Verrucomicrobia	IGHMBP2
166390	ENSG00000132740	rs9769	0.592076708	0.400298151	0.354667953	0.423549147	0.10834363	-0.284386564	0.066029501	-0.094046132	0.201213292	0.335930959	0.070837402	0.116786708	0.454937791	0.237756831	0.999586829	0.996426659	Bacteria.Firmicutes.Negativicutes.Selenomonadales.Veillonellaceae.Megasphaera	IGHMBP2
166391	ENSG00000132740	rs9769	0.965791965	0.566801067	0.708620937	0.61787683	-0.006490931	-0.162629314	0.021660755	-0.052735784	0.150777931	0.282508138	0.057711715	0.105212699	0.421805686	0.200784727	0.998115183	0.993943049	Bacteria.Firmicutes.Clostridia.Clostridiales.Clostridiaceae.1	IGHMBP2
166392	ENSG00000132740	rs9769	0.668186208	0.431504819	0.767915612	0.472460372	-0.105071846	-0.279122818	-0.026885216	-0.09215596	0.244031452	0.35266362	0.090730129	0.127528613	0.646301373	0.326580751	0.998986731	0.998377846	Bacteria.Firmicutes.Clostridia.Clostridiales.Family.XI.Anaerococcus	IGHMBP2
166393	ENSG00000132740	rs9769	0.09657761	0.053129634	0.018773678	0.025888228	0.335727689	-0.554020367	0.216223053	-0.352118454	0.199163011	0.281341638	0.089739592	0.154483749	0.18940802	0.051479103	0.999274386	0.998480911	Bacteria.Firmicutes.Clostridia.Clostridiales.Ruminococcaceae.Ruminococcaceae.UCG.013	IGHMBP2
166394	ENSG00000132740	rs9769	0.471754912	0.80230708	0.134683607	0.76979258	-0.098122306	-0.066628339	0.114101121	-0.048343021	0.13556815	0.265058089	0.075341081	0.164514462	0.239542378	0.168994305	0.511193356	0.955303348	Bacteria.Firmicutes.Bacilli.Lactobacillales.Streptococcaceae	IGHMBP2
166395	ENSG00000132740	rs9769	0.736790627	0.517765004	0.91300596	0.195666057	-0.046938427	0.19069972	0.007651054	-0.177158379	0.139065597	0.29325531	0.069766006	0.135520575	0.335287734	0.156124195	0.997851323	0.935348541	Bacteria.Firmicutes.Clostridia.Clostridiales.Lachnospiraceae.Fusicatenibacter	IGHMBP2
166396	ENSG00000132740	rs9769	0.938461584	0.408195627	0.991771471	0.382067386	-0.045750559	1.372063728	0.001068039	-0.23775408	0.590342481	1.648359741	0.103169646	0.270183664	0.989461925	0.71094209	0.996915666	0.809823708	Bacteria.Firmicutes.Clostridia.Clostridiales	IGHMBP2
166397	ENSG00000132740	rs9769	0.750500177	0.297127332	0.395014972	0.256570572	0.052809073	-0.323898549	-0.07571802	0.212622038	0.165385133	0.308204263	0.088440589	0.185785326	0.472001605	0.123444813	0.925664213	0.972299477	Bacteria.Actinobacteria	IGHMBP2
166398	ENSG00000132740	rs9769	0.800712374	0.729125402	0.989871078	0.937874647	-0.034697129	-0.090625802	0.000689855	-0.007371145	0.13690214	0.260596999	0.054134916	0.094213154	0.286155595	0.167083057	0.99894297	0.998882343	Bacteria.Verrucomicrobia.Verrucomicrobiae.Verrucomicrobiales.Verrucomicrobiaceae.Akkermansia	IGHMBP2
166399	ENSG00000132740	rs9769	0.677789346	0.502966807	0.683523828	0.521140899	-0.063310907	-0.179505844	0.023357617	0.059391173	0.151703591	0.26651796	0.057044139	0.092074434	0.352016492	0.200927546	0.943988959	0.921403089	Bacteria.Proteobacteria.Betaproteobacteria.Burkholderiales.Alcaligenaceae	IGHMBP2
166400	ENSG00000132740	rs9769	0.735155528	0.721249631	0.876141811	0.498977928	-0.046251476	-0.080821616	-0.009175116	-0.058350063	0.136150895	0.225558959	0.058638948	0.085828005	0.28512876	0.165177418	0.753852864	0.966977073	Bacteria.Firmicutes.Negativicutes.Selenomonadales.Acidaminococcaceae	IGHMBP2
166401	ENSG00000132740	rs9769	0.766716988	0.823520483	0.997324274	0.576857781	-0.039344469	-0.05119263	-0.000169128	-0.046910816	0.132073753	0.228632336	0.05024216	0.083655298	0.276688585	0.200678662	0.999801261	0.991974206	Bacteria.Proteobacteria.Betaproteobacteria.Burkholderiales.Alcaligenaceae.Parasutterella	IGHMBP2
166402	ENSG00000132740	rs9769	0.248191599	0.780331289	0.245393762	0.586022813	-0.325079427	0.155731622	0.118727597	-0.099176782	0.279025701	0.556127349	0.101299807	0.181213029	0.657178247	0.593553022	0.99967607	0.999141757	Bacteria.Firmicutes.Negativicutes.Selenomonadales	IGHMBP2
166403	ENSG00000132740	rs9769	0.961535117	0.609647798	0.580177558	0.656199763	-0.006789555	-0.132911135	-0.039972072	0.067185571	0.140249011	0.259074133	0.071908695	0.150238362	0.434520124	0.180372054	0.702775783	0.938195992	Bacteria.Actinobacteria.Actinobacteria	IGHMBP2
166404	ENSG00000132740	rs9769	0.986407652	0.611501882	0.189589456	0.161171881	0.002256295	-0.113644926	0.098769881	-0.166823319	0.131939524	0.222675935	0.074517589	0.117725851	0.359590987	0.130076812	0.551553665	0.939271375	Bacteria.Actinobacteria.Actinobacteria.Bifidobacteriales.Bifidobacteriaceae	IGHMBP2
166405	ENSG00000132740	rs9769	0.262494815	0.730618518	0.201153902	0.903912698	-0.206619432	-0.115984131	-0.090418282	-0.016587823	0.182821428	0.33544139	0.070028976	0.136880159	0.374562482	0.332557721	0.999028109	0.997798285	Bacteria.Actinobacteria.Actinobacteria.Micrococcales.Micrococcaceae	IGHMBP2
166406	ENSG00000132740	rs9769	0.306353735	0.890884982	0.201212115	0.472672986	-0.172179951	0.042026168	-0.136223259	0.124027376	0.167020089	0.305167778	0.105518741	0.17171614	0.261065549	0.281926367	0.763320199	0.987554159	Bacteria.Firmicutes.Clostridia.Clostridiales.Family.XIII	IGHMBP2
166407	ENSG00000132740	rs9769	0.673750953	0.635975301	0.924781987	0.051455285	-0.053237827	-0.103086211	-0.005085446	0.173302392	0.125890776	0.216779089	0.053659018	0.087364666	0.235819214	0.128292554	0.944194591	0.990835033	Bacteria.Bacteroidetes.Bacteroidia.Bacteroidales.Porphyromonadaceae.Parabacteroides	IGHMBP2
166408	ENSG00000132740	rs9769	0.85993786	0.559686333	0.279046846	0.498517679	0.024981974	-0.148108722	0.070619365	-0.079309569	0.141026427	0.252623993	0.06470281	0.116532244	0.338051219	0.148339872	0.999550314	0.996901429	Bacteria.Proteobacteria.Gammaproteobacteria.Pseudomonadales	IGHMBP2
166409	ENSG00000132740	rs9769	0.661138865	0.745446241	0.705752305	0.320031621	-0.068793888	0.090937821	0.025557985	-0.11538008	0.156233541	0.278939554	0.06739871	0.115156601	0.352922126	0.2077988	0.99786128	0.999462671	Bacteria.Firmicutes.Clostridia.Clostridiales.Lachnospiraceae.Anaerostipes	IGHMBP2
166410	ENSG00000132740	rs9769	0.55079357	0.645665268	0.346784518	0.86173064	0.130464581	-0.159232117	-0.056782704	0.019021762	0.217568373	0.344725854	0.059921981	0.108787328	0.502047221	0.308291785	0.796531416	0.995251343	Bacteria.Proteobacteria.Gammaproteobacteria	IGHMBP2
166411	ENSG00000132740	rs9769	0.883020771	0.394041554	0.922003794	0.306707045	-0.02944061	-0.240439862	0.008219068	-0.117355011	0.199311532	0.280259117	0.083624751	0.113921982	0.599072245	0.215667086	0.997152221	0.990360691	Bacteria.Firmicutes.Clostridia.Clostridiales.Family.XI	IGHMBP2
166412	ENSG00000132740	rs9769	0.471505973	0.217100513	0.488180236	0.268793733	-0.131809214	-0.530211916	-0.046844582	-0.172171369	0.182008145	0.425466907	0.06719795	0.15438113	0.446810333	0.166118933	0.996423631	0.941210036	Bacteria.Bacteroidetes.Bacteroidia.Bacteroidales.Prevotellaceae.Prevotella.7	IGHMBP2
166413	ENSG00000132740	rs9769	0.686693684	0.791087093	0.755529938	0.427640991	-0.063562416	0.078570588	-0.022946462	0.099793188	0.156894687	0.295405204	0.073392702	0.12502925	0.382114311	0.226703431	0.91521977	0.924960833	Bacteria.Firmicutes.Clostridia.Clostridiales.Ruminococcaceae.Ruminococcus.2	IGHMBP2
166414	ENSG00000132740	rs9769	0.898116784	0.578896437	0.553409884	0.658425371	0.020613078	-0.164042519	0.042377706	-0.061730794	0.160369862	0.294110392	0.071138776	0.139003042	0.485043189	0.193191997	0.944634085	0.97946933	Bacteria.Firmicutes.Clostridia.Clostridiales.Ruminococcaceae.Ruminococcaceae.UCG.003	IGHMBP2
166415	ENSG00000132740	rs9769	0.676455289	0.342987181	0.60614418	0.377457796	0.185980976	-0.65715239	-0.041323223	0.108554025	0.443691933	0.688009445	0.079764302	0.122166207	0.907849349	0.572107373	0.998947111	0.981145089	Bacteria.Bacteroidetes	IGHMBP2
166416	ENSG00000132740	rs9769	0.530612746	0.897039672	0.377332976	0.361406119	-0.090565891	0.033482528	0.052628828	-0.096430211	0.143665248	0.257753749	0.059212657	0.104921587	0.296400121	0.230946016	0.907051771	0.892172663	Bacteria.Firmicutes.Clostridia.Clostridiales.Lachnospiraceae.Roseburia	IGHMBP2
166417	ENSG00000132740	rs9769	0.084829447	0.926347	0.050472328	0.673538069	-0.35507775	0.03148224	-0.155328509	0.055918403	0.202943857	0.339264114	0.077962715	0.132137868	0.191814302	0.422825479	0.504363477	0.894523819	Bacteria.Firmicutes.Erysipelotrichia.Erysipelotrichales.Erysipelotrichaceae.Faecalitalea	IGHMBP2
166418	ENSG00000132740	rs9769	0.808013073	0.711618021	0.566883167	0.899801089	-0.031800428	-0.083174204	-0.035042778	-0.012110591	0.130347184	0.224020019	0.060886754	0.095813085	0.268749704	0.135440415	0.838929951	0.937217323	Bacteria.Proteobacteria.Gammaproteobacteria.Pasteurellales.Pasteurellaceae	IGHMBP2
166419	ENSG00000132740	rs9769	0.384099679	0.816318742	0.028127345	0.017552339	-0.112958982	0.051483091	-0.122808128	0.195493591	0.128919291	0.220756823	0.054704019	0.080247801	0.188444278	0.15540271	0.416428356	0.767368874	Bacteria.Fusobacteria.Fusobacteriia.Fusobacteriales.Fusobacteriaceae.Fusobacterium	IGHMBP2
166420	ENSG00000132740	rs9769	0.603189209	0.636380799	0.642656286	0.780335464	-0.112610188	-0.197705965	-0.039435825	-0.041247222	0.215591897	0.416254835	0.084602388	0.14729928	0.585750045	0.343145522	0.996483139	0.890778784	Bacteria.Bacteroidetes.Bacteroidia.Bacteroidales.Porphyromonadaceae.Butyricimonas	IGHMBP2
166421	ENSG00000132740	rs9769	0.91572802	0.315284557	0.360917166	0.08672535	0.015307746	-0.241916953	0.065443108	-0.202699619	0.144110199	0.239073637	0.071132916	0.116571636	0.396803722	0.079997874	0.920874976	0.869982542	Bacteria.Firmicutes.Clostridia.Clostridiales.Lachnospiraceae..Eubacterium..eligens.group	IGHMBP2
166422	ENSG00000132740	rs9769	0.777812924	0.653822811	0.76701147	0.067185109	-0.036227751	0.103846515	0.014434525	0.152204437	0.12786546	0.230511342	0.048517748	0.081782097	0.319681269	0.1448161	0.785402818	0.736723206	Bacteria.Proteobacteria.Betaproteobacteria.Burkholderiales.Alcaligenaceae.Sutterella	IGHMBP2
166423	ENSG00000132740	rs9769	0.572559714	0.865165025	0.526564143	0.801962928	-0.087769266	-0.050608937	-0.049463085	0.031857925	0.154764409	0.296885502	0.077694493	0.126510857	0.38434062	0.237087483	0.793992853	0.996716587	Bacteria.Bacteroidetes.Bacteroidia.Bacteroidales.Porphyromonadaceae.Odoribacter	IGHMBP2
166424	ENSG00000132740	rs9769	0.949480486	0.662420617	0.082406026	0.078753637	0.008267909	-0.096747677	-0.122547182	0.174920515	0.12999734	0.220608627	0.069481951	0.097960211	0.328707374	0.16218306	0.3897053	0.784908042	Bacteria.Firmicutes.Negativicutes.Selenomonadales.Veillonellaceae.Veillonella	IGHMBP2
166425	ENSG00000132740	rs9769	0.522869633	0.867984139	0.541973218	0.892775514	-0.122067808	-0.045814742	0.046385947	-0.013791691	0.190032523	0.274556854	0.075668549	0.101923658	0.367697923	0.337329873	0.919535335	0.924610727	Bacteria.Firmicutes.Negativicutes.Selenomonadales.Veillonellaceae	IGHMBP2
166426	ENSG00000132740	rs9769	0.986690826	0.61164685	0.190819117	0.161866472	0.002209615	-0.113609409	0.098518399	-0.16656775	0.131959284	0.222697144	0.074537098	0.117743336	0.360532644	0.130084537	0.552520883	0.938940281	Bacteria.Actinobacteria.Actinobacteria.Bifidobacteriales.Bifidobacteriaceae.Bifidobacterium	IGHMBP2
166427	ENSG00000132740	rs9769	0.636236016	0.519042268	0.765471667	0.035845521	-0.059165004	-0.138735475	0.017553767	0.202052016	0.12451387	0.213999967	0.058603009	0.094306357	0.253438716	0.113512349	0.927786642	0.934586386	Bacteria.Proteobacteria.Deltaproteobacteria	IGHMBP2
166428	ENSG00000132740	rs9769	0.813495627	0.785535166	0.887263715	0.698615717	-0.083386398	0.214145993	0.010752608	-0.059213338	0.352042745	0.783778139	0.075554281	0.152265826	0.912051239	0.743354398	0.956359196	0.939156644	Bacteria.Firmicutes.Clostridia.Clostridiales.Ruminococcaceae	IGHMBP2
166429	ENSG00000132740	rs9769	0.312661659	0.899932961	0.071410891	0.663580631	-0.143345539	-0.035486355	0.139238135	-0.071978785	0.140889098	0.281122703	0.075988774	0.164733532	0.227660445	0.215388574	0.398208762	0.910444892	Bacteria.Firmicutes.Bacilli.Lactobacillales	IGHMBP2
166430	ENSG00000132740	rs9769	0.954877562	0.543997868	0.442036617	0.48440487	0.00803852	-0.157560826	0.056893604	-0.081817088	0.141527761	0.258323091	0.073561294	0.116349804	0.36678775	0.098725531	0.999417824	0.997023453	Bacteria.Firmicutes.Clostridia.Clostridiales.Christensenellaceae.Christensenellaceae.R.7.group	IGHMBP2
166431	ENSG00000132740	rs9769	0.680245274	0.702224503	0.496768171	0.839616081	0.098301115	-0.149793664	0.07167664	-0.033538746	0.237465003	0.390103774	0.104887752	0.165065606	0.60164418	0.34212079	0.978154064	0.998920199	Bacteria.Firmicutes.Clostridia.Clostridiales.Lachnospiraceae..Eubacterium..ventriosum.group	IGHMBP2
166432	ENSG00000132740	rs9769	0.80015513	0.834719925	0.275056479	0.951130264	-0.032844044	-0.047883374	-0.093314567	-0.0106096	0.129221233	0.228583646	0.084782988	0.172455114	0.219876347	0.150944154	0.946830748	0.962141134	Bacteria.Firmicutes.Clostridia.Clostridiales.Ruminococcaceae.Ruminiclostridium.5	IGHMBP2
166433	ENSG00000132740	rs9769	0.112033564	0.861872795	0.034100119	0.818586104	-0.261968925	-0.054782407	-0.138528391	0.030369225	0.162650178	0.313631765	0.064019401	0.131879287	0.172915351	0.260171345	0.970727297	0.997803387	Bacteria.Actinobacteria.Actinobacteria.Micrococcales	IGHMBP2
166434	ENSG00000132740	rs9769	0.664973204	0.700347397	0.420288865	0.091511628	-0.056652659	0.09389195	0.056054106	-0.200341048	0.130232535	0.242909714	0.069118498	0.116991961	0.286093591	0.134540154	0.868883954	0.947519548	Bacteria.Firmicutes.Clostridia.Clostridiales.Lachnospiraceae..Eubacterium..hallii.group	IGHMBP2
166435	ENSG00000132740	rs9769	0.41094886	0.521008912	0.440136504	0.477839006	-0.351181515	1.077388305	0.065195062	-0.222423373	0.424400466	1.669749918	0.083943313	0.311584318	0.849913919	0.645708204	0.876277026	0.821380969	Bacteria.Firmicutes.Clostridia.Clostridiales.Lachnospiraceae	IGHMBP2
166436	ENSG00000132740	rs9769	0.414915891	0.575526776	0.255361287	0.220201868	-0.12378083	0.183844232	-0.129494745	0.279706879	0.150870359	0.326701846	0.112859919	0.225984016	0.293860962	0.219938164	0.789756001	0.994989321	Bacteria.Actinobacteria.Coriobacteriia.Coriobacteriales	IGHMBP2
166437	ENSG00000132740	rs9769	0.51872693	0.863187998	0.470490536	0.507102564	-0.103860579	0.054952398	0.047494135	-0.077647163	0.160084121	0.317660593	0.065431498	0.116413957	0.328333242	0.252857484	0.99514452	0.969189617	Bacteria.Firmicutes.Clostridia.Clostridiales.Ruminococcaceae.Subdoligranulum	IGHMBP2
166438	ENSG00000132740	rs9769	0.643262343	0.385845766	0.122524635	0.301127161	0.067480585	-0.218352191	0.106292488	-0.169185814	0.14503211	0.250126326	0.067947983	0.162337154	0.292310006	0.121719317	0.998173674	0.991886968	Bacteria.Firmicutes.Bacilli.Bacillales	IGHMBP2
166439	ENSG00000132740	rs9769	0.384052756	0.819997059	0.028176102	0.01755106	-0.11297047	0.050400213	-0.122770888	0.19553125	0.128919606	0.220611012	0.054705003	0.080262311	0.188444171	0.151210079	0.428018196	0.761219223	Bacteria.Fusobacteria.Fusobacteriia.Fusobacteriales	IGHMBP2
166440	ENSG00000132740	rs9769	0.802121323	0.380109377	0.49544451	0.353286412	0.043609373	-0.265822825	0.041160861	-0.090337345	0.173318611	0.300834224	0.060047152	0.096635595	0.455821953	0.190716675	0.999614985	0.99936283	Bacteria.Firmicutes.Clostridia.Clostridiales.Lachnospiraceae.Tyzzerella.4	IGHMBP2
166441	ENSG00000132740	rs9769	0.777282033	0.585492971	0.980335207	0.654311714	-0.039099415	-0.137619131	0.001478987	0.04743303	0.137662928	0.251097814	0.059775738	0.105448113	0.332373052	0.150581483	0.997466038	0.994193156	Bacteria.Bacteroidetes.Bacteroidia.Bacteroidales.Rikenellaceae	IGHMBP2
166442	ENSG00000132740	rs9769	0.881785629	0.199713326	0.986067856	0.22500876	-0.027976486	-0.52514527	0.001244545	-0.164202369	0.187405824	0.405409143	0.071001129	0.134066002	0.630916419	0.167496953	0.988723961	0.971423926	Bacteria.Proteobacteria.Deltaproteobacteria.Desulfovibrionales.Desulfovibrionaceae.Desulfovibrio	IGHMBP2
166443	ENSG00000132740	rs9769	0.854823078	0.902200246	0.933258082	0.677880328	-0.029751834	0.041603602	0.007082898	0.060524339	0.161971287	0.337265069	0.084253577	0.145069965	0.503712149	0.31370548	0.99846362	0.994553009	Bacteria.Firmicutes.Clostridia.Clostridiales.Ruminococcaceae.Ruminiclostridium.9	IGHMBP2
166444	ENSG00000132740	rs9769	0.98291633	0.616963123	0.424455038	0.531688642	-0.002932855	-0.114666898	0.055224897	-0.07711047	0.136449069	0.2281764	0.068713256	0.12264265	0.370321921	0.116168718	0.693505372	0.869357444	Bacteria.Firmicutes.Clostridia.Clostridiales.Peptostreptococcaceae	IGHMBP2
166445	ENSG00000132740	rs9769	0.157135442	0.854553119	0.043908414	0.682851827	-0.219017774	0.042765555	-0.204726433	0.061203338	0.153047448	0.232381895	0.099656549	0.149135925	0.145081113	0.230243094	0.699439699	0.836025894	Bacteria.Firmicutes.Clostridia.Clostridiales.Ruminococcaceae.Butyricicoccus	IGHMBP2
166446	ENSG00000132740	rs9769	0.797104338	0.435764375	0.511975857	0.467830996	0.045978679	-0.29374749	0.047148076	-0.115240996	0.178117269	0.374611943	0.07150872	0.157813677	0.420470722	0.243664753	0.998201428	0.99782309	Bacteria.Firmicutes.Bacilli.Bacillales.Staphylococcaceae.Staphylococcus	IGHMBP2
166447	ENSG00000132740	rs9769	0.94149212	0.646635692	0.846290958	0.362371085	-0.013179407	0.152990958	0.015145675	0.133113627	0.178886639	0.332192156	0.077823151	0.145128513	0.479793957	0.280445363	0.988161388	0.950695192	Bacteria.Firmicutes.Bacilli.Lactobacillales.Carnobacteriaceae	IGHMBP2
166448	ENSG00000132740	rs9769	0.507397053	0.717374701	0.403821232	0.351695098	-0.101908579	0.118571361	-0.087991093	0.187963378	0.152894682	0.326171268	0.104724463	0.200400252	0.343863954	0.262412096	0.920347149	0.989731238	Bacteria.Actinobacteria.Coriobacteriia.Coriobacteriales.Coriobacteriaceae	IGHMBP2
166449	ENSG00000132740	rs9769	0.946344651	0.645138916	0.845935601	0.361605528	-0.012077884	0.153596987	0.015070784	0.133159448	0.178787717	0.331995829	0.077257416	0.144945667	0.473853282	0.296887679	0.963485106	0.971945944	Bacteria.Firmicutes.Bacilli.Lactobacillales.Carnobacteriaceae.Granulicatella	IGHMBP2
166450	ENSG00000132740	rs9769	0.80196693	0.32820783	0.827286994	0.098334123	-0.034503889	-0.232200134	-0.012769447	0.168789196	0.137021062	0.235729553	0.058294633	0.10066815	0.321155035	0.117152795	0.907688203	0.994448463	Bacteria.Bacteroidetes.Bacteroidia.Bacteroidales.Porphyromonadaceae	IGHMBP2
166451	ENSG00000132740	rs9769	0.683830287	0.805867581	0.753783605	0.49299274	-0.056153142	-0.055757153	-0.024021134	-0.08425194	0.137278317	0.225966156	0.076266597	0.122211783	0.27968269	0.138903088	0.855183856	0.997649073	Bacteria.Firmicutes.Clostridia.Clostridiales.Ruminococcaceaencultured	IGHMBP2
166452	ENSG00000132740	rs9769	0.701339314	0.933427219	0.6272054	0.220594525	-0.050363306	0.019775325	0.036177683	-0.151956305	0.130751124	0.235833563	0.074142844	0.122876006	0.252310959	0.183977151	0.997048205	0.999513539	Bacteria.Firmicutes.Clostridia.Clostridiales.Lachnospiraceae.Dorea	IGHMBP2
166453	ENSG00000132740	rs9769	0.83255418	0.450764996	0.969897427	0.462401688	-0.035452958	-0.221430856	0.002414312	0.075753678	0.167021841	0.291876299	0.063735199	0.102479513	0.44669112	0.195798291	0.990377206	0.912129123	Bacteria.Proteobacteria.Betaproteobacteria.Burkholderiales	IGHMBP2
166454	ENSG00000132740	rs9769	0.748049817	0.429028331	0.295957407	0.340527868	0.04921959	-0.218330643	0.083611526	-0.122399996	0.152591572	0.274369825	0.079366116	0.127491711	0.38554807	0.142299944	0.911591624	0.865969103	Bacteria.Firmicutes.Clostridia.Clostridiales.Ruminococcaceae.Ruminococcaceae.UCG.005	IGHMBP2
166455	ENSG00000132740	rs9769	0.85482344	0.350111778	0.584755342	0.348541022	0.033011857	-0.311832834	0.05581677	-0.147177842	0.179719558	0.331367497	0.10164201	0.155885411	0.478567793	0.146264665	0.999550585	0.940419146	Bacteria.Firmicutes.Clostridia.Clostridiales.Lachnospiraceae.Lachnospiraceae.ND3007.group	IGHMBP2
166456	ENSG00000132740	rs9769	0.619910158	0.714009091	0.651795613	0.877603021	-0.092563919	-0.154868119	-0.033569474	-0.023846449	0.185749327	0.420772942	0.074050286	0.154239182	0.489489721	0.316780791	0.999469974	0.997826072	Bacteria.Bacteroidetes.Bacteroidia.Bacteroidales.Porphyromonadaceae.Barnesiella	IGHMBP2
166457	ENSG00000132740	rs9769	0.497778173	0.282267391	0.218722314	0.20320743	0.124690256	-0.287572291	0.0886432	-0.160657599	0.18289548	0.265265021	0.071385505	0.12500402	0.365748277	0.125267781	0.974916192	0.944015052	Bacteria.Firmicutes.Clostridia.Clostridiales.Ruminococcaceae.Ruminococcus.1	IGHMBP2
166458	ENSG00000132740	rs9769	0.793053956	0.722079356	0.973347046	0.938314788	-0.034728129	-0.080552843	0.00207038	0.009726368	0.131839759	0.225509872	0.061732963	0.125204944	0.297601349	0.160085471	0.999334555	0.999343081	Bacteria.Firmicutes.Erysipelotrichia.Erysipelotrichales.Erysipelotrichaceae.Erysipelotrichaceae.UCG.003	IGHMBP2
166459	ENSG00000132740	rs9769	0.451549956	0.347071635	0.110341031	0.300889039	0.121796186	-0.257619453	0.119660153	-0.125166336	0.160823988	0.27202517	0.073936284	0.120039957	0.315185954	0.139106065	0.734081587	0.977282491	Bacteria.Firmicutes.Clostridia.Clostridiales.Ruminococcaceae..Eubacterium..coprostanoligenes.group	IGHMBP2
166460	ENSG00000132740	rs9769	0.767571374	0.925600325	0.888958163	0.752060337	-0.05583208	0.041795051	0.011205519	-0.050751164	0.188130249	0.445865263	0.079946396	0.159975473	0.610048292	0.457168668	0.997570438	0.984587444	Bacteria.Firmicutes.Clostridia.Clostridiales.Lachnospiraceae.Lachnospiraceae.UCG.008	IGHMBP2
166461	ENSG00000132740	rs9769	0.776565558	0.585760141	0.978046548	0.655525389	-0.039223189	-0.137515976	0.001652187	0.047264162	0.137643584	0.251088866	0.059812965	0.105469219	0.332113214	0.152188358	0.997528932	0.994125895	Bacteria.Bacteroidetes.Bacteroidia.Bacteroidales.Rikenellaceae.Alistipes	IGHMBP2
166462	ENSG00000132740	rs9769	0.575573132	0.399291917	0.225064949	0.399463636	0.094284413	-0.212031856	-0.065137991	0.078714783	0.167569247	0.249925075	0.053189611	0.092816261	0.363617372	0.155634792	0.998302481	0.99762474	Bacteria.Proteobacteria.Gammaproteobacteria.Enterobacteriales.Enterobacteriaceae.Escherichia.Shigella	IGHMBP2
166463	ENSG00000132740	rs9769	0.78843037	0.51509023	0.241186254	0.476419023	0.03879922	-0.15300329	0.077657084	-0.088422981	0.143998552	0.233785829	0.065662973	0.123468214	0.329899923	0.138481213	0.785444284	0.984446179	Bacteria.Firmicutes.Clostridia.Clostridiales.Peptostreptococcaceae.Intestinibacter	IGHMBP2
166464	ENSG00000132740	rs9769	0.676421123	0.342990472	0.606110516	0.377461824	0.186003083	-0.657149854	-0.041327783	0.108554014	0.443694935	0.688011515	0.079765635	0.122167232	0.906199841	0.571616104	0.998912436	0.981117471	Bacteria.Bacteroidetes.Bacteroidia.Bacteroidales	IGHMBP2
166465	ENSG00000132740	rs9769	0.783664619	0.917110387	0.888272555	0.116877147	-0.038231584	-0.023781538	0.008226863	-0.166152184	0.138687233	0.22763211	0.058332426	0.104574884	0.346545558	0.189389456	0.856266903	0.837243432	Bacteria.Firmicutes.Clostridia.Clostridiales.Lachnospiraceae.Lachnospira	IGHMBP2
166466	ENSG00000132740	rs9769	0.398514874	0.633252332	0.373447502	0.324907877	-0.156926118	0.155198036	-0.069996784	0.132793928	0.184664929	0.323746794	0.078111266	0.133889185	0.36791231	0.2870315	0.853057071	0.875235969	Bacteria.Firmicutes.Clostridia.Clostridiales.Lachnospiraceae..Eubacterium..xylanophilum.group	IGHMBP2
166467	ENSG00000132740	rs9769	0.463066554	0.813354097	0.078790429	0.667940791	-0.098003743	-0.062032794	0.133363925	-0.070270622	0.132777342	0.261689178	0.074696802	0.163076448	0.243718724	0.184759346	0.42088824	0.921307549	Bacteria.Firmicutes.Bacilli.Lactobacillales.Streptococcaceae.Streptococcus	IGHMBP2
166468	ENSG00000132740	rs9769	0.649695628	0.690464061	0.713735032	0.542878318	-0.110436798	0.213707078	0.030983966	-0.105458363	0.242044031	0.53429659	0.084098299	0.172419503	0.69305411	0.469623752	0.996108676	0.998781139	Bacteria.Firmicutes.Clostridia.Clostridiales.Lachnospiraceae..Ruminococcus..gnavus.group	IGHMBP2
166469	ENSG00000132740	rs9769	0.842558522	0.540888511	0.734418371	0.348261831	-0.026333886	-0.143199013	0.017330964	-0.09345742	0.132061894	0.232970354	0.05087005	0.098928995	0.273782854	0.145314512	0.99994518	0.999865593	Bacteria.Bacteroidetes.Bacteroidia.Bacteroidales.Prevotellaceae	IGHMBP2
166470	ENSG00000132740	rs9769	0.530939386	0.458047041	0.578133965	0.267132171	-0.14555684	0.301967223	-0.046813964	0.149078411	0.231081901	0.404538399	0.083763654	0.133206662	0.428722405	0.341410682	0.693143611	0.73565646	Bacteria.Firmicutes.Erysipelotrichia.Erysipelotrichales.Erysipelotrichaceae.Holdemanella	IGHMBP2
166471	ENSG00000132740	rs9769	0.796959625	0.71331731	0.533618126	0.896910974	-0.033607126	-0.082553298	-0.0370504	-0.012367581	0.130096074	0.223728574	0.059206862	0.095088035	0.259504638	0.139223966	0.847257242	0.988675314	Bacteria.Proteobacteria.Gammaproteobacteria.Pasteurellales.Pasteurellaceae.Haemophilus	IGHMBP2
166472	ENSG00000132740	rs9769	0.967671913	0.336614542	0.763558146	0.353232901	-0.006361684	-0.351354297	0.018608573	-0.117290564	0.156374357	0.362996731	0.061606092	0.125453934	0.504741783	0.154651059	0.934234687	0.926870238	Bacteria.Firmicutes.Clostridia.Clostridiales.Lachnospiraceae.Lachnospiraceae.UCG.010	IGHMBP2
166473	ENSG00000132740	rs9769	0.762515247	0.955059898	0.889295796	0.680669475	-0.050519484	0.018292029	0.010786377	-0.059994632	0.166493686	0.323361132	0.077192273	0.145132481	0.455178645	0.35748608	0.998793879	0.998019463	Bacteria.Firmicutes.Clostridia.Clostridiales.Lachnospiraceae.Blautia	IGHMBP2
166474	ENSG00000132740	rs9769	0.993965064	0.701392736	0.895972874	0.808040946	-0.00213542	-0.178907912	-0.008631322	0.024328529	0.281255824	0.464560685	0.065759946	0.099735296	0.826285147	0.513757129	0.999785669	0.999420701	Bacteria.Firmicutes.Clostridia.Clostridiales.Ruminococcaceae.Faecalibacterium	IGHMBP2
166475	ENSG00000132740	rs9769	0.549538708	0.710693567	0.466196205	0.543524989	-0.084992329	-0.084882059	-0.042416857	-0.052530549	0.141290387	0.227854325	0.057872981	0.086023229	0.27427323	0.174321814	0.782571299	0.955996734	Bacteria.Firmicutes.Negativicutes.Selenomonadales.Acidaminococcaceae.Phascolarctobacterium	IGHMBP2
166476	ENSG00000132740	rs9769	0.763342088	0.710940564	0.277181094	0.863582616	-0.03912392	-0.082818284	0.055332917	-0.014991249	0.129402837	0.222513527	0.050498873	0.086912396	0.241028827	0.144920876	0.937508231	0.982851019	Bacteria.Firmicutes.Negativicutes.Selenomonadales.Veillonellaceae.Dialister	IGHMBP2
166477	ENSG00000132740	rs9769	0.657849485	0.523725868	0.922215675	0.020990746	-0.055261406	-0.137333469	-0.005677235	0.222634911	0.124211539	0.214240273	0.057920776	0.09414671	0.229744071	0.112005807	0.974614916	0.90601184	Bacteria.Proteobacteria.Deltaproteobacteria.Desulfovibrionales.Desulfovibrionaceae	IGHMBP2
166478	ENSG00000132740	rs9769	0.370101785	0.238090882	0.392485831	0.214418545	-0.63756171	2.186328607	0.103113886	-0.368632068	0.706481828	1.836386604	0.11979384	0.294064357	0.999415694	0.764876934	0.990344402	0.933994762	Bacteria.Firmicutes	IGHMBP2
166479	ENSG00000132740	rs9769	0.512826551	0.299086189	0.550244847	0.12955627	-0.147375619	0.391257468	-0.050325285	0.196254645	0.223974993	0.373824363	0.083808847	0.127850549	0.538072813	0.258739115	0.999437234	0.98110946	Bacteria.Proteobacteria.Betaproteobacteria.Neisseriales.Neisseriaceae	IGHMBP2
166480	ENSG00000132740	rs9769	0.822843133	0.344179024	0.944871793	0.350449092	-0.037880942	-0.300131782	0.004430134	0.10327393	0.168522807	0.31500705	0.063824018	0.109820864	0.522358715	0.148916628	0.973537627	0.907888918	Bacteria.Proteobacteria.Betaproteobacteria	IGHMBP2
166481	ENSG00000132740	rs9769	0.924092051	0.563840047	0.90677027	0.662567071	-0.018413598	-0.206462794	0.0100169	-0.059527538	0.192519503	0.355925072	0.085203889	0.1358004	0.613029642	0.269464892	0.99946547	0.972078348	Bacteria.Firmicutes.Erysipelotrichia.Erysipelotrichales.Erysipelotrichaceae..Clostridium..innocuum.group	IGHMBP2
166482	ENSG00000132740	rs9769	0.838659497	0.682343586	0.973067681	0.826727359	-0.032633435	-0.127165336	-0.002505402	0.033098406	0.159644291	0.309342412	0.073928919	0.150603652	0.388855763	0.169959903	0.999789515	0.974686324	Bacteria.Firmicutes.Erysipelotrichia.Erysipelotrichales.Erysipelotrichaceae	IGHMBP2
166483	ENSG00000132740	rs9769	0.611265121	0.683837756	0.471025064	0.003632168	-0.062312264	-0.085877103	-0.041740434	0.275629911	0.122013425	0.209950119	0.057574363	0.091382966	0.22757529	0.129795155	0.998880039	0.596465114	Bacteria.Proteobacteria.Deltaproteobacteria.Desulfovibrionales.Desulfovibrionaceae.Bilophila	IGHMBP2
166484	ENSG00000132740	rs9769	0.644400478	0.289370096	0.705207067	0.318249633	-0.120996022	-0.518963872	0.027354549	0.135286696	0.260945546	0.485879272	0.071996306	0.134524616	0.724633325	0.350935402	0.871025959	0.890273479	Bacteria.Firmicutes.Clostridia.Clostridiales.Lachnospiraceae..Eubacterium..rectale.group	IGHMBP2
166485	ENSG00000132740	rs9769	0.983019169	0.77533897	0.604973474	0.873466134	-0.003065716	-0.068011837	-0.042918365	-0.018324353	0.14349423	0.237330306	0.082574272	0.114615203	0.345065269	0.180015368	0.899323122	0.923417145	Bacteria.Firmicutes.Clostridia.Clostridiales.Lachnospiraceaencultured	IGHMBP2
166486	ENSG00000132740	rs9769	0.89111972	0.473748204	0.642108105	0.292063226	0.024195917	0.270062807	0.041963686	0.202393419	0.176076864	0.374815709	0.089876975	0.190560454	0.528451843	0.22379412	0.998330087	0.999834196	Bacteria.Actinobacteria.Coriobacteriia.Coriobacteriales.Coriobacteriaceae.Collinsella	IGHMBP2
166487	ENSG00000132740	rs9769	0.36453758	0.274484893	0.107169937	0.256927704	0.160913379	-0.284036785	-0.085500018	0.104739248	0.176236462	0.257757878	0.052348325	0.091588693	0.330766251	0.126158936	0.932672331	0.965530807	Bacteria.Proteobacteria.Gammaproteobacteria.Enterobacteriales.Enterobacteriaceae	IGHMBP2
166488	ENSG00000132740	rs9769	0.533067892	0.855074897	0.431760409	0.373404099	-0.092312888	0.049001901	-0.049329615	0.101423121	0.147318065	0.267239004	0.062361305	0.113170408	0.258845683	0.227211637	0.998970432	0.998994847	Bacteria.Firmicutes.Erysipelotrichia.Erysipelotrichales.Erysipelotrichaceae.Erysipelatoclostridium	IGHMBP2
166489	ENSG00000132740	rs9769	0.850009398	0.677867781	0.473842261	0.98827954	-0.024953629	-0.094045495	-0.051037603	0.0015442	0.131438684	0.225407052	0.070849374	0.104722024	0.278682005	0.159344817	0.976501163	0.962308804	Bacteria.Firmicutes.Clostridia.Clostridiales.Lachnospiraceae.Coprococcus.1	IGHMBP2
166490	ENSG00000132740	rs9769	0.663294506	0.304426277	0.585171754	0.332671653	0.175401681	-0.620629877	-0.040894082	0.107602625	0.401067303	0.599617253	0.074550724	0.110258546	0.842541417	0.514064627	0.99911693	0.98634337	Bacteria.Bacteroidetes.Bacteroidia.Bacteroidales.Bacteroidaceae.Bacteroides	IGHMBP2
166491	ENSG00000132740	rs9769	0.95869737	0.53593142	0.443578139	0.469891824	0.007339459	-0.160003724	0.057173528	-0.085560518	0.141183154	0.257143721	0.0741746	0.117715122	0.365257268	0.099107116	0.999989953	0.995249858	Bacteria.Firmicutes.Clostridia.Clostridiales.Christensenellaceae	IGHMBP2
166492	ENSG00000132740	rs9769	0.963438222	0.690299693	0.707786626	0.804996768	-0.006944401	-0.121632783	0.021746975	-0.028357505	0.150920078	0.303927992	0.057767883	0.114400091	0.433282957	0.216250827	0.99830237	0.997282036	Bacteria.Firmicutes.Clostridia.Clostridiales.Clostridiaceae.1.Clostridium.sensu.stricto.1	IGHMBP2
166493	ENSG00000132740	rs9769	0.213058551	0.338908832	0.105913187	0.112414889	-0.20587249	0.343405839	-0.101732492	0.215351492	0.163735427	0.356485698	0.062059198	0.133851391	0.269607255	0.177953481	0.999814869	0.907533519	Bacteria.Actinobacteria.Actinobacteria.Corynebacteriales.Corynebacteriaceae	IGHMBP2
166494	ENSG00000132740	rs9769	0.479317291	0.631824541	0.40545092	0.703178434	0.299080215	-0.391080348	-0.081230204	0.074819162	0.420385819	0.812381285	0.097015539	0.195507923	0.739779571	0.688218281	0.88712724	0.99665811	Bacteria.Proteobacteria	IGHMBP2
166495	ENSG00000132740	rs9769	0.882024299	0.99585141	0.959048407	0.791332944	-0.02965644	-0.001845406	0.004470343	0.036286089	0.19906425	0.353577449	0.086730121	0.136591	0.527730203	0.44868011	0.971574102	0.97582542	Bacteria.Firmicutes.Clostridia.Clostridiales.Ruminococcaceae.Ruminiclostridium.6	IGHMBP2
166496	ENSG00000132740	rs9769	0.921577772	0.648403299	0.841374576	0.766733329	-0.016122465	-0.142618711	-0.015266179	0.045184714	0.163143677	0.311343658	0.075979219	0.15168957	0.443001005	0.195832991	0.993501001	0.954085234	Bacteria.Firmicutes.Erysipelotrichia.Erysipelotrichales	IGHMBP2
166497	ENSG00000132744	rs948445	0.000201533	0.00066538	0.029186529	0.027185106	-1.368791012	0.750837536	0.334516995	-0.20343861	0.347709922	0.210147154	0.150039035	0.090052431	0.001976892	0.001497992	0.999305535	0.911301357	Bacteria.Proteobacteria.Gammaproteobacteria.Pseudomonadales.Pseudomonadaceae.Pseudomonas	ACY3
166498	ENSG00000132744	rs948445	4.60E-06	1.92E-05	0.45182363	0.473112503	-1.758133691	1.005721198	0.168280433	-0.093418864	0.352083236	0.218328341	0.222338476	0.12946759	0.00017705	0.000125509	0.927452081	0.972299477	Bacteria.Actinobacteria	ACY3
166499	ENSG00000132744	rs948445	9.41E-07	1.70E-06	0.118248025	0.201356703	-1.882240557	1.04821128	0.322154946	-0.151282753	0.347938155	0.199452866	0.203535055	0.117221921	1.74E-05	6.66E-06	0.493529024	0.955303348	Bacteria.Firmicutes.Bacilli.Lactobacillales.Streptococcaceae	ACY3
166500	ENSG00000132744	rs948445	4.73E-05	2.19E-05	0.910864758	0.662696786	-1.688834186	1.042264609	-0.018978137	-0.041841733	0.387750393	0.228048281	0.168877613	0.095492891	0.000621381	0.000105771	0.999507593	0.935584968	Bacteria.Firmicutes.Clostridia.Clostridiales.Lachnospiraceae.Lachnoclostridium	ACY3
166501	ENSG00000132744	rs948445	0.045073215	0.028622568	0.032983919	0.043866029	-0.945752813	0.578338561	0.400041462	-0.205092732	0.462977011	0.258454247	0.183673294	0.099814183	0.080557803	0.022883516	0.897835197	0.997412515	Bacteria.Proteobacteria.Gammaproteobacteria.Enterobacteriales.Enterobacteriaceae.Citrobacter	ACY3
166502	ENSG00000132744	rs948445	5.24E-06	7.92E-06	0.412887737	0.50303352	-1.651161107	0.950149314	0.109745042	-0.051384065	0.33299232	0.195988778	0.133180095	0.076303495	6.16E-05	2.77E-05	0.998409995	0.996467843	Bacteria.Verrucomicrobia	ACY3
166503	ENSG00000132744	rs948445	0.084768653	0.044632895	0.280878516	0.487519865	-1.107630069	0.74965672	0.245749265	-0.089323389	0.632936977	0.366203926	0.226027081	0.127938231	0.306599154	0.094179351	0.998986731	0.998377846	Bacteria.Firmicutes.Clostridia.Clostridiales.Family.XI.Anaerococcus	ACY3
166504	ENSG00000132744	rs948445	0.000124782	0.000187806	0.688761904	0.542759435	-1.820424834	1.096333227	-0.105486632	0.095360371	0.446445715	0.277026769	0.262207696	0.155863697	0.003125568	0.001243892	0.942988149	0.989640339	Bacteria.Firmicutes.Clostridia.Clostridiales.Family.XIII.Family.XIII.AD3011.group	ACY3
166505	ENSG00000132744	rs948445	0.000643668	0.000354893	0.028190025	0.13045859	-1.291635874	0.795627802	-0.322394459	0.128427415	0.360461492	0.211228608	0.143667664	0.083864646	0.003894715	0.000633545	0.732643178	0.797625595	Bacteria.Firmicutes.Clostridia.Clostridiales.Lachnospiraceae.Roseburia	ACY3
166506	ENSG00000132744	rs948445	0.009975245	0.013410488	0.408943848	0.412229844	-1.350236484	0.76510579	0.144552631	-0.083000511	0.508885399	0.301098792	0.173940505	0.100582095	0.06499775	0.028047448	0.999586829	0.996426659	Bacteria.Firmicutes.Negativicutes.Selenomonadales.Veillonellaceae.Megasphaera	ACY3
166507	ENSG00000132744	rs948445	0.00060706	0.000347119	0.095879249	0.278709445	-1.387324869	0.881980383	-0.29264789	0.108169308	0.385202408	0.233736597	0.173235162	0.099036625	0.005564282	0.001201559	0.938500455	0.845416798	Bacteria.Proteobacteria.Betaproteobacteria.Burkholderiales	ACY3
166508	ENSG00000132744	rs948445	0.007703945	0.011011654	0.592816021	0.585186807	-1.450583793	0.819363053	0.096087218	-0.057515131	0.527686579	0.313193203	0.178808583	0.10485544	0.053729477	0.024892569	0.996423631	0.971636825	Bacteria.Bacteroidetes.Bacteroidia.Bacteroidales.Prevotellaceae.Prevotella.7	ACY3
166509	ENSG00000132744	rs948445	5.61E-06	8.30E-06	0.418546481	0.508676108	-1.647375304	0.948258179	0.108267075	-0.050644864	0.333424682	0.196110174	0.13299886	0.076213311	6.62E-05	2.85E-05	0.99894297	0.998882343	Bacteria.Verrucomicrobia.Verrucomicrobiae.Verrucomicrobiales.Verrucomicrobiaceae.Akkermansia	ACY3
166510	ENSG00000132744	rs948445	0.00026441	0.000190972	0.303768273	0.60950422	-1.439759947	0.838779079	0.127520769	-0.037242785	0.373426005	0.212212197	0.123034425	0.072565491	0.001368887	0.00023785	0.707662119	0.8806471	Bacteria.Fusobacteria.Fusobacteriia.Fusobacteriales.Fusobacteriaceae.Fusobacterium	ACY3
166511	ENSG00000132744	rs948445	0.01231478	0.008781515	0.772379133	0.622759665	-1.86476642	1.148695767	0.077213205	-0.076358002	0.724546402	0.425322925	0.265835653	0.154487753	0.23986862	0.081508336	0.99967607	0.999141757	Bacteria.Firmicutes.Negativicutes.Selenomonadales	ACY3
166512	ENSG00000132744	rs948445	1.51E-06	2.59E-06	0.176909054	0.339466962	-1.722470873	0.974710267	-0.204880232	0.080859113	0.325817163	0.189409659	0.150102709	0.084036659	1.91E-05	9.40E-06	0.941114973	0.967883234	Bacteria.Proteobacteria.Betaproteobacteria.Burkholderiales.Alcaligenaceae.Parasutterella	ACY3
166513	ENSG00000132744	rs948445	1.21E-05	2.09E-05	0.239530104	0.300950781	-1.971555205	1.102153493	-0.198606019	0.09713171	0.416579954	0.24046178	0.167334751	0.093165529	0.000228163	0.000112719	0.806713785	0.753008436	Bacteria.Firmicutes.Clostridia.Clostridiales.Lachnospiraceae.Tyzzerella	ACY3
166514	ENSG00000132744	rs948445	4.20E-05	6.85E-05	0.109803783	0.127297699	-1.504896097	0.861999637	0.192866101	-0.105783665	0.342835934	0.202795859	0.118985799	0.068499491	0.000622632	0.000303165	0.998735039	0.999709092	Bacteria.Bacteroidetes.Bacteroidia.Bacteroidales.Prevotellaceae.Prevotella.9	ACY3
166515	ENSG00000132744	rs948445	1.88E-06	4.36E-06	0.212921826	0.374885551	-1.719438947	0.961671269	-0.19169746	0.077101853	0.328784739	0.192035156	0.152415588	0.086300947	2.72E-05	1.33E-05	0.596959074	0.952435303	Bacteria.Firmicutes.Negativicutes.Selenomonadales.Acidaminococcaceae	ACY3
166516	ENSG00000132744	rs948445	9.83E-07	2.27E-06	0.102343909	0.184930465	-1.930851647	1.070896787	0.336247234	-0.159111739	0.357679451	0.206749668	0.202972226	0.118764718	2.45E-05	1.12E-05	0.412833414	0.910444892	Bacteria.Firmicutes.Bacilli.Lactobacillales	ACY3
166517	ENSG00000132744	rs948445	1.46E-05	4.16E-05	0.066318329	0.107183178	-2.410398389	1.30676693	0.326730197	-0.159303885	0.514712388	0.29754607	0.174985845	0.097539305	0.000802469	0.000575569	0.713149778	0.995251343	Bacteria.Proteobacteria.Gammaproteobacteria	ACY3
166518	ENSG00000132744	rs948445	0.021424036	0.022766321	0.350805814	0.335747351	-1.270281225	0.71991672	0.185583583	-0.107267167	0.539047708	0.308722839	0.197495604	0.110621454	0.114043866	0.036927781	0.999028109	0.997798285	Bacteria.Actinobacteria.Actinobacteria.Micrococcales.Micrococcaceae	ACY3
166519	ENSG00000132744	rs948445	3.37E-05	2.09E-05	0.945693499	0.649705035	-1.685829429	1.05710439	0.011089219	0.043884152	0.378727047	0.230616059	0.162181299	0.09618355	0.001094195	0.000249007	0.892603307	0.9161496	Bacteria.Firmicutes.Clostridia.Clostridiales.Ruminococcaceae.Ruminococcaceae.UCG.014	ACY3
166520	ENSG00000132744	rs948445	0.007512314	0.004304655	0.098130764	0.222926109	-1.201066557	0.751978994	-0.289821864	0.12169191	0.435459278	0.254292494	0.172746963	0.098906813	0.030114072	0.006192137	0.878293595	0.969189617	Bacteria.Firmicutes.Clostridia.Clostridiales.Ruminococcaceae.Subdoligranulum	ACY3
166521	ENSG00000132744	rs948445	0.000846804	0.000409862	0.962477691	0.708648691	-1.666959424	0.988374846	-0.007838303	0.034396765	0.476679543	0.265494656	0.165983046	0.09165399	0.005512078	0.0010104	0.998131001	0.993943049	Bacteria.Firmicutes.Clostridia.Clostridiales.Clostridiaceae.1	ACY3
166522	ENSG00000132744	rs948445	4.17E-05	0.000159828	0.473279389	0.573962307	-1.842455496	1.019637325	-0.167359896	0.074473534	0.419555475	0.254584492	0.232029025	0.131802256	0.001693771	0.001040669	0.998768023	0.989190474	Bacteria.Firmicutes.Clostridia.Clostridiales.Ruminococcaceae.Ruminococcaceae.NK4A214.group	ACY3
166523	ENSG00000132744	rs948445	3.65E-06	6.14E-06	0.546741987	0.670573742	-1.726445138	0.973200369	-0.105808966	0.042177501	0.341528299	0.197950788	0.174667167	0.09871403	5.49E-05	1.88E-05	0.777100665	0.909065863	Bacteria.Firmicutes.Clostridia.Clostridiales.Lachnospiraceae.Lachnospira	ACY3
166524	ENSG00000132744	rs948445	1.20E-05	5.41E-05	0.026948704	0.028802032	-1.551363174	0.857781798	0.371534651	-0.216307236	0.327523843	0.198664798	0.164197328	0.096778556	0.000156812	0.000148615	0.999550314	0.996901429	Bacteria.Proteobacteria.Gammaproteobacteria.Pseudomonadales	ACY3
166525	ENSG00000132744	rs948445	0.000215893	0.000156317	0.685473802	0.880534034	-1.54740889	0.890352809	0.084784384	-0.017473818	0.395137365	0.221942554	0.208419738	0.115816061	0.001108031	0.000201939	0.800699126	0.982197822	Bacteria.Actinobacteria.Actinobacteria.Bifidobacteriales.Bifidobacteriaceae	ACY3
166526	ENSG00000132744	rs948445	0.000585275	0.000308102	0.404526528	0.519616885	-1.464985456	0.86935427	0.174341319	-0.074183467	0.405485129	0.228206935	0.20780928	0.114586269	0.005557588	0.000857417	0.905660257	0.957185143	Bacteria.Firmicutes.Clostridia.Clostridiales.Ruminococcaceae.Ruminococcaceae.UCG.003	ACY3
166527	ENSG00000132744	rs948445	5.99E-05	0.000535796	0.470416122	0.540617944	-1.868223844	1.065233155	-0.120604258	0.066556158	0.435579341	0.292620353	0.166125544	0.108207596	0.002780233	0.006145797	0.653692693	0.832586956	Bacteria.Firmicutes.Erysipelotrichia.Erysipelotrichales.Erysipelotrichaceae.Holdemanella	ACY3
166528	ENSG00000132744	rs948445	3.68E-05	2.94E-05	0.109944103	0.159617332	-1.508950165	0.881574702	0.271294537	-0.134284495	0.340901742	0.196369178	0.167438422	0.094406529	0.000375449	5.93E-05	0.999417824	0.981957222	Bacteria.Firmicutes.Clostridia.Clostridiales.Christensenellaceae.Christensenellaceae.R.7.group	ACY3
166529	ENSG00000132744	rs948445	3.99E-06	1.02E-05	0.107196683	0.068053188	-1.635044623	0.91109484	-0.268286621	0.174106376	0.3249699	0.190608422	0.164274193	0.093854314	4.20E-05	2.81E-05	0.996033175	0.929840174	Bacteria.Firmicutes.Clostridia.Clostridiales.Lachnospiraceae.Lachnospiraceae.NK4A136.group	ACY3
166530	ENSG00000132744	rs948445	8.51E-07	3.02E-06	0.064739817	0.145264146	-2.059226017	1.135170478	0.346552396	-0.167886919	0.378832925	0.222351483	0.184490087	0.113907082	3.89E-05	2.73E-05	0.504080313	0.982679299	Bacteria.Firmicutes.Bacilli	ACY3
166531	ENSG00000132744	rs948445	0.00350291	0.004872583	0.546259323	0.494305921	-1.455895599	0.814513868	0.108895031	-0.070136905	0.480697503	0.279556775	0.179544817	0.102047967	0.023975227	0.008110334	0.978617443	0.997803387	Bacteria.Actinobacteria.Actinobacteria.Micrococcales	ACY3
166532	ENSG00000132744	rs948445	0.009974411	0.004040621	0.354527009	0.609290102	-1.339425686	0.865387601	0.214591708	-0.065506465	0.504805004	0.290473058	0.230149223	0.127559182	0.064203882	0.0102145	0.997152221	0.990360691	Bacteria.Firmicutes.Clostridia.Clostridiales.Family.XI	ACY3
166533	ENSG00000132744	rs948445	4.60E-06	6.51E-06	0.482887479	0.47898679	-1.660708578	0.947078834	0.098847572	-0.061150203	0.332573131	0.193256379	0.140079645	0.085887604	4.89E-05	1.86E-05	0.631956369	0.949880358	Bacteria.Firmicutes.Negativicutes.Selenomonadales.Veillonellaceae.Veillonella	ACY3
166534	ENSG00000132744	rs948445	5.03E-06	1.82E-05	0.2062631	0.347782426	-1.63862871	0.914290507	0.23200828	-0.099421308	0.329724161	0.197819198	0.181757863	0.105136734	9.07E-05	6.62E-05	0.584554429	0.892844497	Bacteria.Actinobacteria.Actinobacteria	ACY3
166535	ENSG00000132744	rs948445	2.28E-05	4.62E-05	0.758132565	0.798306448	-1.637733342	0.936531694	-0.049481148	0.023859486	0.359179657	0.214681658	0.16002217	0.092992934	0.000267735	0.000111368	0.997466038	0.996556542	Bacteria.Bacteroidetes.Bacteroidia.Bacteroidales.Rikenellaceae	ACY3
166536	ENSG00000132744	rs948445	4.47E-06	1.55E-05	0.657334003	0.61450378	-1.71473375	0.994629895	-0.090803518	0.060248987	0.342883093	0.213142271	0.203771424	0.119056049	8.73E-05	4.79E-05	0.948748474	0.9293863	Bacteria.Firmicutes.Clostridia.Clostridiales.Lachnospiraceae..Eubacterium..eligens.group	ACY3
166537	ENSG00000132744	rs948445	0.90136197	0.898333885	0.056692623	0.054332417	-0.107472526	-0.071872874	-0.353795098	0.22797999	0.863797512	0.560372123	0.182397494	0.116372084	0.923092265	0.779671347	0.956359196	0.828165993	Bacteria.Firmicutes.Clostridia.Clostridiales.Ruminococcaceae	ACY3
166538	ENSG00000132744	rs948445	0.000847144	0.000807899	0.497312637	0.625047543	-1.495643027	0.892713806	0.120385592	-0.049409491	0.427705855	0.25419685	0.176389665	0.100628109	0.016121711	0.005087114	0.984987993	0.971423926	Bacteria.Proteobacteria.Deltaproteobacteria.Desulfovibrionales.Desulfovibrionaceae.Desulfovibrio	ACY3
166539	ENSG00000132744	rs948445	0.000309975	0.000398443	0.642384985	0.455344895	-1.891078266	1.156533784	-0.083472652	0.081553819	0.496649742	0.309946066	0.17892911	0.108599158	0.007190786	0.002846788	0.811007846	0.853650984	Bacteria.Firmicutes.Erysipelotrichia.Erysipelotrichales.Erysipelotrichaceae.Faecalitalea	ACY3
166540	ENSG00000132744	rs948445	0.001894801	0.000635975	0.263195258	0.538246121	-1.388979297	0.901493832	0.296465751	-0.090398661	0.429187755	0.251319833	0.262708361	0.146111566	0.016568017	0.001969877	0.999550585	0.967271256	Bacteria.Firmicutes.Clostridia.Clostridiales.Lachnospiraceae.Lachnospiraceae.ND3007.group	ACY3
166541	ENSG00000132744	rs948445	0.539964816	0.695616183	0.349378364	0.426086572	-0.688191266	0.329933977	-0.213229685	0.131874655	1.11705975	0.839614338	0.226240473	0.164666386	0.881041626	0.693043948	0.876277026	0.810360002	Bacteria.Firmicutes.Clostridia.Clostridiales.Lachnospiraceae	ACY3
166542	ENSG00000132744	rs948445	1.87E-05	3.07E-05	0.803489161	0.774647382	-1.719543316	0.984836953	-0.04090102	0.026588375	0.372629923	0.219970969	0.163710618	0.092488515	0.00020447	7.98E-05	0.848300404	0.995752162	Bacteria.Firmicutes.Clostridia.Clostridiales.Peptostreptococcaceae.Intestinibacter	ACY3
166543	ENSG00000132744	rs948445	0.000127762	7.86E-05	0.109425568	0.308028343	-1.464675607	0.905605642	-0.255315933	0.091752835	0.359808236	0.215041492	0.157342239	0.089314319	0.001310996	0.000303914	0.943988959	0.875867268	Bacteria.Proteobacteria.Betaproteobacteria.Burkholderiales.Alcaligenaceae	ACY3
166544	ENSG00000132744	rs948445	4.59E-05	6.05E-05	0.443540773	0.403428456	-1.898024457	1.096741545	-0.239970556	0.149238515	0.434902436	0.25588991	0.311302362	0.177470271	0.00080135	0.000294335	0.857909507	0.994989321	Bacteria.Actinobacteria.Coriobacteriia.Coriobacteriales	ACY3
166545	ENSG00000132744	rs948445	0.482208632	0.367339006	0.066133264	0.068242202	1.049420041	-0.964137632	-0.490167237	0.338827759	1.48484979	1.062176188	0.26233359	0.182777973	0.987348183	0.70226077	0.996576058	0.659325213	Bacteria.Firmicutes.Clostridia.Clostridiales	ACY3
166546	ENSG00000132744	rs948445	4.41E-05	8.57E-05	0.413606302	0.465954416	-1.898864819	1.07446611	-0.215851135	0.111758769	0.433980993	0.256653784	0.262349493	0.152399142	0.000795697	0.000406287	0.921297641	0.989731238	Bacteria.Actinobacteria.Coriobacteriia.Coriobacteriales.Coriobacteriaceae	ACY3
166547	ENSG00000132744	rs948445	0.110785309	0.109703904	0.758946241	0.942344503	-1.497247203	1.069094197	-0.054487943	-0.00871075	0.926303839	0.659372275	0.17682854	0.119983842	0.832877679	0.412838431	0.998947111	0.995399427	Bacteria.Bacteroidetes	ACY3
166548	ENSG00000132744	rs948445	0.028323966	0.022560873	0.184688356	0.261242808	-1.146565809	0.7010882	0.351564122	-0.173067519	0.511390603	0.300174672	0.262269104	0.152728734	0.140604877	0.052765941	0.880482707	0.948608152	Bacteria.Firmicutes.Clostridia.Clostridiales.Ruminococcaceae.Anaerotruncus	ACY3
166549	ENSG00000132744	rs948445	0.000217775	0.000157493	0.684588935	0.879672602	-1.546966504	0.890130306	0.08507575	-0.017607381	0.395285194	0.222009046	0.208515278	0.115859353	0.001116014	0.000203206	0.801829686	0.980286627	Bacteria.Actinobacteria.Actinobacteria.Bifidobacteriales.Bifidobacteriaceae.Bifidobacterium	ACY3
166550	ENSG00000132744	rs948445	0.000287852	0.000553669	0.471269047	0.393716004	-1.516228723	0.840220755	0.122702454	-0.08175122	0.39588173	0.231455728	0.169342242	0.095224112	0.00688647	0.003099967	0.999469974	0.986131077	Bacteria.Bacteroidetes.Bacteroidia.Bacteroidales.Porphyromonadaceae.Barnesiella	ACY3
166551	ENSG00000132744	rs948445	0.009781438	0.009335292	0.05444599	0.082098238	-1.137569107	0.676633306	0.315851886	-0.161837605	0.427551695	0.252657429	0.161304254	0.091664596	0.045201164	0.015915781	0.999614985	0.99936283	Bacteria.Firmicutes.Clostridia.Clostridiales.Lachnospiraceae.Tyzzerella.4	ACY3
166552	ENSG00000132744	rs948445	0.002317413	0.00580639	0.854074501	0.937268322	-1.735644968	0.961960666	-0.047835621	0.011980629	0.547662975	0.337379037	0.259069511	0.151645439	0.033582569	0.019674534	0.998929462	0.998920199	Bacteria.Firmicutes.Clostridia.Clostridiales.Lachnospiraceae..Eubacterium..ventriosum.group	ACY3
166553	ENSG00000132744	rs948445	8.56E-06	1.27E-05	0.930985446	0.994654408	-1.673853345	0.960657803	0.018551899	0.000792275	0.346770034	0.203528836	0.213396703	0.117807253	9.45E-05	2.53E-05	0.784392975	0.915282875	Bacteria.Firmicutes.Clostridia.Clostridiales.Peptostreptococcaceae	ACY3
166554	ENSG00000132744	rs948445	0.016853155	0.023445312	0.153741872	0.146134328	-1.168905489	0.652014938	0.31013115	-0.182473934	0.476685433	0.281045968	0.214916792	0.124076076	0.066229041	0.031809753	0.988161388	0.950695192	Bacteria.Firmicutes.Bacilli.Lactobacillales.Carnobacteriaceae	ACY3
166555	ENSG00000132744	rs948445	0.000514133	0.001371918	0.849560813	0.997523547	-1.711487746	0.929491418	-0.053425049	0.000487809	0.468504013	0.278103624	0.280557265	0.156572137	0.008571874	0.00445916	0.999274386	0.999563655	Bacteria.Firmicutes.Clostridia.Clostridiales.Ruminococcaceae.Ruminococcaceae.UCG.013	ACY3
166556	ENSG00000132744	rs948445	0.190987237	0.189210648	0.027974955	0.035353727	-0.708544348	0.417573351	0.494268932	-0.273235998	0.536276657	0.314767897	0.219947114	0.127179548	0.377851961	0.171051862	0.996483139	0.828086726	Bacteria.Bacteroidetes.Bacteroidia.Bacteroidales.Porphyromonadaceae.Butyricimonas	ACY3
166557	ENSG00000132744	rs948445	0.000710925	0.002074431	0.062584375	0.040172634	-1.309493275	0.705433754	-0.362677433	0.225419584	0.368646494	0.22002107	0.1914694	0.107688231	0.005566173	0.003158277	0.99786128	0.999462671	Bacteria.Firmicutes.Clostridia.Clostridiales.Lachnospiraceae.Anaerostipes	ACY3
166558	ENSG00000132744	rs948445	0.110779371	0.109694393	0.758969736	0.942304113	-1.497277296	1.06912842	-0.054482893	-0.008716958	0.92630674	0.659375375	0.176829952	0.119985146	0.831438455	0.412554781	0.998912436	0.995383189	Bacteria.Bacteroidetes.Bacteroidia.Bacteroidales	ACY3
166559	ENSG00000132744	rs948445	0.000269691	0.001154402	0.784048576	0.720914104	-1.592089605	0.8842495	0.054892741	-0.043336691	0.413572182	0.260219522	0.199489794	0.120793219	0.004417107	0.004132665	0.922356997	0.931731271	Bacteria.Firmicutes.Clostridia.Clostridiales.Lachnospiraceae..Eubacterium..xylanophilum.group	ACY3
166560	ENSG00000132744	rs948445	0.000264622	0.000191421	0.30444602	0.61182975	-1.439464171	0.83843622	0.127333099	-0.037005483	0.373372563	0.212162764	0.123027053	0.072575487	0.00136663	0.000231169	0.719508951	0.87724048	Bacteria.Fusobacteria.Fusobacteriia.Fusobacteriales	ACY3
166561	ENSG00000132744	rs948445	6.72E-05	0.000106092	0.768565031	0.67324289	-1.624054608	0.908858736	0.051809325	-0.042889374	0.381592028	0.22034218	0.175347491	0.101252343	0.00099313	0.000344666	0.919541912	0.934146702	Bacteria.Firmicutes.Clostridia.Clostridiales.Ruminococcaceae.Ruminococcus.2	ACY3
166562	ENSG00000132744	rs948445	3.31E-05	3.85E-05	0.281574565	0.27543043	-2.005489011	1.145660222	0.20018085	-0.114903254	0.450070327	0.259559939	0.184384613	0.104479956	0.000804091	0.000279482	0.843568293	0.820656568	Bacteria.Firmicutes.Negativicutes.Selenomonadales.Veillonellaceae	ACY3
166563	ENSG00000132744	rs948445	1.18E-05	1.36E-05	0.50554749	0.29927208	-1.64397209	0.931992769	-0.14356758	0.126620268	0.346900881	0.198258718	0.214457919	0.121025428	0.000109306	3.15E-05	0.997048205	0.999513539	Bacteria.Firmicutes.Clostridia.Clostridiales.Lachnospiraceae.Dorea	ACY3
166564	ENSG00000132744	rs948445	2.44E-05	4.18E-05	0.417480946	0.532824479	-1.879933247	1.033297288	-0.193372605	0.081536142	0.413991192	0.23533621	0.236999487	0.130042401	0.000706495	0.000252502	0.972923782	0.994553009	Bacteria.Firmicutes.Clostridia.Clostridiales.Ruminococcaceae.Ruminiclostridium.9	ACY3
166565	ENSG00000132744	rs948445	4.41E-05	6.66E-05	0.803562401	0.688411462	-1.751894817	1.032279372	-0.074568604	0.067740712	0.400408372	0.242387466	0.298582311	0.168182724	0.000876955	0.000353252	0.887164839	0.994506574	Bacteria.Firmicutes.Clostridia.Clostridiales.Family.XIII	ACY3
166566	ENSG00000132744	rs948445	2.47E-06	3.18E-06	0.977519674	0.703798225	-1.700118363	0.979431158	-0.00516568	0.039755836	0.329572524	0.192362365	0.182625391	0.104113343	3.11E-05	1.01E-05	0.999334555	0.984995763	Bacteria.Firmicutes.Erysipelotrichia.Erysipelotrichales.Erysipelotrichaceae.Erysipelotrichaceae.UCG.003	ACY3
166567	ENSG00000132744	rs948445	2.26E-05	4.60E-05	0.760731548	0.800437332	-1.638176802	0.936747539	-0.048972936	0.02361664	0.359137067	0.214660043	0.160155333	0.093051341	0.000267218	0.000112243	0.997528932	0.997707395	Bacteria.Bacteroidetes.Bacteroidia.Bacteroidales.Rikenellaceae.Alistipes	ACY3
166568	ENSG00000132744	rs948445	2.46E-08	4.80E-08	0.001559822	0.001841966	-2.195305498	1.239866045	-0.910616807	0.493736046	0.346744089	0.201134593	0.275913524	0.152122015	1.22E-06	4.61E-07	0.43696608	0.292531289	Bacteria.Firmicutes.Clostridia.Clostridiales.Ruminococcaceae.Butyricicoccus	ACY3
166569	ENSG00000132744	rs948445	0.001437229	0.00075408	0.855931929	0.703045599	-1.728217066	1.009437166	-0.033580815	0.038229521	0.519434741	0.28566497	0.184239754	0.099849559	0.008610427	0.001599277	0.99830237	0.997282036	Bacteria.Firmicutes.Clostridia.Clostridiales.Clostridiaceae.1.Clostridium.sensu.stricto.1	ACY3
166570	ENSG00000132744	rs948445	0.001232158	0.005834233	0.919362672	0.647205364	-1.586447386	0.827646711	0.018205038	-0.049505753	0.469770717	0.290446815	0.179139862	0.107679322	0.018516745	0.014233475	0.99946547	0.972078348	Bacteria.Firmicutes.Erysipelotrichia.Erysipelotrichales.Erysipelotrichaceae..Clostridium..innocuum.group	ACY3
166571	ENSG00000132744	rs948445	6.62E-06	8.61E-06	0.368087676	0.319743079	-1.842265714	1.06618508	0.139491538	-0.086279819	0.376261639	0.22095419	0.153917623	0.086060987	0.0001707	5.59E-05	0.998302481	0.99762474	Bacteria.Proteobacteria.Gammaproteobacteria.Enterobacteriales.Enterobacteriaceae.Escherichia.Shigella	ACY3
166572	ENSG00000132744	rs948445	0.001456318	0.001909249	0.268003455	0.361138518	-1.394246315	0.817440451	-0.227126225	0.11140601	0.419598669	0.252781668	0.203318448	0.121148147	0.012578363	0.005253004	0.998793879	0.998019463	Bacteria.Firmicutes.Clostridia.Clostridiales.Lachnospiraceae.Blautia	ACY3
166573	ENSG00000132744	rs948445	9.40E-05	5.43E-05	0.42475873	0.840472311	-1.541156332	0.92995015	-0.12299793	0.017810889	0.370485764	0.215442534	0.153140321	0.088135866	0.000731214	0.000164233	0.869459173	0.996759562	Bacteria.Bacteroidetes.Bacteroidia.Bacteroidales.Porphyromonadaceae	ACY3
166574	ENSG00000132744	rs948445	5.02E-06	3.52E-05	0.341794581	0.722014834	-1.826418217	0.949876356	-0.206986904	0.042675698	0.367473304	0.213991133	0.216167673	0.119442817	0.000143049	0.000145541	0.753511363	0.996716587	Bacteria.Bacteroidetes.Bacteroidia.Bacteroidales.Porphyromonadaceae.Odoribacter	ACY3
166575	ENSG00000132744	rs948445	4.61E-05	4.45E-05	0.230677848	0.327482824	-1.522858667	0.878896415	-0.210259341	0.097725738	0.349038036	0.200973078	0.173799323	0.099061484	0.000352474	7.84E-05	0.882195417	0.939697157	Bacteria.Proteobacteria.Deltaproteobacteria	ACY3
166576	ENSG00000132744	rs948445	7.92E-05	0.000118905	0.278143605	0.304858601	-1.516146789	0.865984784	-0.209387606	0.116250676	0.360201345	0.211647034	0.191481526	0.112416044	0.000830149	0.000317607	0.997851323	0.952625486	Bacteria.Firmicutes.Clostridia.Clostridiales.Lachnospiraceae.Fusicatenibacter	ACY3
166577	ENSG00000132744	rs948445	1.37E-05	2.49E-05	0.628492984	0.639295431	-1.62646635	0.92817867	0.086319694	-0.047356373	0.346150537	0.2046503	0.177569066	0.100574861	0.000261637	0.00010492	0.91821364	0.890818148	Bacteria.Firmicutes.Clostridia.Clostridiales.Ruminococcaceae.Ruminococcaceae.UCG.005	ACY3
166578	ENSG00000132744	rs948445	0.034690736	0.09944357	0.24935352	0.149596421	-1.151257037	0.544476023	-0.244115083	0.177604478	0.533848659	0.32582485	0.210051876	0.121817902	0.252124074	0.177817683	0.996108676	0.943281605	Bacteria.Firmicutes.Clostridia.Clostridiales.Lachnospiraceae..Ruminococcus..gnavus.group	ACY3
166579	ENSG00000132744	rs948445	9.10E-07	1.37E-06	0.072263844	0.062264675	-1.787620285	1.018895889	-0.316825869	0.194486374	0.329918249	0.191801394	0.173439464	0.102547239	9.61E-06	4.06E-06	0.843646702	0.956901174	Bacteria.Firmicutes.Clostridia.Clostridiales.Ruminococcaceae.Ruminiclostridium.5	ACY3
166580	ENSG00000132744	rs948445	4.17E-06	6.25E-06	0.218892923	0.376704697	-1.646308768	0.93697807	0.185697744	-0.076249833	0.327957529	0.190769708	0.149600811	0.085675069	4.02E-05	1.45E-05	0.754051961	0.924396253	Bacteria.Proteobacteria.Gammaproteobacteria.Pasteurellales.Pasteurellaceae.Haemophilus	ACY3
166581	ENSG00000132744	rs948445	0.406961846	0.624116693	0.059330596	0.035125988	-0.549947225	0.195365594	-0.2934899	0.19572707	0.658946471	0.396814768	0.152951632	0.090985355	0.668248351	0.486597143	0.999785669	0.999420701	Bacteria.Firmicutes.Clostridia.Clostridiales.Ruminococcaceae.Faecalibacterium	ACY3
166582	ENSG00000132744	rs948445	0.000126753	0.00012514	0.822664573	0.822056312	-1.624005799	0.927246959	0.050013342	-0.02758585	0.398722395	0.227447025	0.222268904	0.122170489	0.001498509	0.000418542	0.920694257	0.99827201	Bacteria.Firmicutes.Clostridia.Clostridiales.Ruminococcaceae..Eubacterium..coprostanoligenes.group	ACY3
166583	ENSG00000132744	rs948445	1.10E-05	2.15E-05	0.390182107	0.395402666	-1.849362146	1.05425689	0.136664202	-0.074949019	0.38861528	0.230400437	0.157996683	0.087614617	0.000354794	0.000138229	0.94375887	0.965530807	Bacteria.Proteobacteria.Gammaproteobacteria.Enterobacteriales.Enterobacteriaceae	ACY3
166584	ENSG00000132744	rs948445	1.20E-05	3.14E-05	0.184081498	0.354784964	-1.559059298	0.868914761	-0.302051386	0.116830776	0.329225089	0.194361745	0.225016718	0.125368426	0.000134309	5.39E-05	0.726897128	0.997649073	Bacteria.Firmicutes.Clostridia.Clostridiales.Ruminococcaceaencultured	ACY3
166585	ENSG00000132744	rs948445	0.017647581	0.025351084	0.146583343	0.133311446	-1.158721581	0.641887899	0.314813433	-0.187227013	0.476059452	0.280550599	0.214304592	0.123183419	0.066413598	0.035214931	0.963485106	0.971945944	Bacteria.Firmicutes.Bacilli.Lactobacillales.Carnobacteriaceae.Granulicatella	ACY3
166586	ENSG00000132744	rs948445	2.30E-06	7.49E-06	0.208086575	0.339775943	-1.721808338	0.958696739	-0.199840626	0.085352095	0.332631116	0.197133141	0.157194785	0.08876337	3.77E-05	2.48E-05	0.638153914	0.909212315	Bacteria.Firmicutes.Negativicutes.Selenomonadales.Acidaminococcaceae.Phascolarctobacterium	ACY3
166587	ENSG00000132744	rs948445	1.09E-05	2.34E-05	0.123056021	0.088988645	-1.573821591	0.881703275	-0.322352958	0.197869549	0.330435004	0.193692548	0.206363764	0.114626674	0.000127266	4.89E-05	0.760739436	0.947519548	Bacteria.Firmicutes.Clostridia.Clostridiales.Lachnospiraceae..Eubacterium..hallii.group	ACY3
166588	ENSG00000132744	rs948445	3.18E-06	1.64E-05	0.38883343	0.355526152	-1.765319834	1.039030683	-0.135095702	0.089936349	0.34669898	0.223451587	0.155737212	0.096658394	0.000133488	0.000112216	0.974916192	0.954325757	Bacteria.Firmicutes.Clostridia.Clostridiales.Ruminococcaceae.Ruminococcus.1	ACY3
166589	ENSG00000132744	rs948445	1.04E-05	1.19E-05	0.454339963	0.357508253	-1.626661928	0.936685763	-0.122881984	0.084178794	0.340677394	0.197741995	0.163267052	0.090846574	9.62E-05	2.41E-05	0.996546716	0.994860843	Bacteria.Firmicutes.Clostridia.Clostridiales.Ruminococcaceae.Ruminococcaceae.UCG.002	ACY3
166590	ENSG00000132744	rs948445	0.001298803	0.002400936	0.37909893	0.26139039	-1.440137592	0.781099645	-0.181382021	0.135786377	0.428609442	0.247395263	0.204834418	0.119866293	0.008418908	0.003170974	0.999513786	0.876216416	Bacteria.Firmicutes.Erysipelotrichia.Erysipelotrichales.Erysipelotrichaceae	ACY3
166591	ENSG00000132744	rs948445	0.014257947	0.028484294	0.157286351	0.204269053	-1.197352885	0.680275422	-0.293797413	0.162673446	0.47563011	0.303734758	0.205378529	0.126873709	0.097403579	0.054371847	0.995261573	0.962978444	Bacteria.Firmicutes.Clostridia.Clostridiales.Lachnospiraceae.Lachnospiraceae.UCG.008	ACY3
166592	ENSG00000132744	rs948445	0.162415483	0.287517226	0.095662606	0.114960448	-0.838569694	0.423683891	-0.293495993	0.17989165	0.593555042	0.395138954	0.173621431	0.112617391	0.44156247	0.350060935	0.726849035	0.890273479	Bacteria.Firmicutes.Clostridia.Clostridiales.Lachnospiraceae..Eubacterium..rectale.group	ACY3
166593	ENSG00000132744	rs948445	2.88E-06	4.97E-06	0.47692639	0.601565914	-1.721774011	0.969431373	-0.107129801	0.043272694	0.336470458	0.194946652	0.149762171	0.082474973	4.11E-05	1.52E-05	0.71149039	0.863320245	Bacteria.Proteobacteria.Betaproteobacteria.Burkholderiales.Alcaligenaceae.Sutterella	ACY3
166594	ENSG00000132744	rs948445	0.827581049	0.617392573	0.248183467	0.202735033	0.388376507	-0.619301821	-0.354015033	0.266449449	1.776076134	1.233860027	0.303856747	0.207098858	0.999415694	0.864411275	0.990344402	0.933994762	Bacteria.Firmicutes	ACY3
166595	ENSG00000132744	rs948445	0.000311385	0.000413288	0.047777392	0.123629902	-1.375909888	0.81144733	0.357868957	-0.168558504	0.361482433	0.218118	0.177435329	0.10807594	0.002232393	0.000819429	0.998173674	0.986722564	Bacteria.Firmicutes.Bacilli.Bacillales	ACY3
166596	ENSG00000132744	rs948445	3.35E-06	5.22E-06	0.478651689	0.494256694	-1.690513223	0.963900851	0.097129856	-0.052126756	0.332919896	0.194335771	0.136317969	0.075834838	3.59E-05	1.79E-05	0.99994518	0.999865593	Bacteria.Bacteroidetes.Bacteroidia.Bacteroidales.Prevotellaceae	ACY3
166597	ENSG00000132744	rs948445	0.000639284	0.001546147	0.658532153	0.870869882	-1.8185756	0.980304969	-0.107076724	0.022248044	0.507214351	0.296769553	0.241191902	0.136334689	0.00989451	0.0052748	0.998330087	0.999834196	Bacteria.Actinobacteria.Coriobacteriia.Coriobacteriales.Coriobacteriaceae.Collinsella	ACY3
166598	ENSG00000132744	rs948445	0.001158747	0.001108871	0.124235091	0.272393926	-1.364143526	0.843347226	-0.268801083	0.112011033	0.401587069	0.247241148	0.172631991	0.101201691	0.011072878	0.002805487	0.951961461	0.882865894	Bacteria.Proteobacteria.Betaproteobacteria	ACY3
166599	ENSG00000132744	rs948445	6.77E-05	5.01E-05	0.627467205	0.465960929	-1.787779214	1.042839429	-0.077124974	0.068259517	0.420251586	0.24031987	0.158181016	0.093083025	0.000743469	0.000169095	0.998970432	0.998994847	Bacteria.Firmicutes.Erysipelotrichia.Erysipelotrichales.Erysipelotrichaceae.Erysipelatoclostridium	ACY3
166600	ENSG00000132744	rs948445	0.001136423	0.000876951	0.068933324	0.069929499	-1.304989418	0.756261336	0.277286369	-0.154417527	0.383466078	0.216946465	0.149963492	0.083819532	0.010006919	0.002515368	0.735831708	0.926870238	Bacteria.Firmicutes.Clostridia.Clostridiales.Lachnospiraceae.Lachnospiraceae.UCG.010	ACY3
166601	ENSG00000132744	rs948445	0.013472403	0.009041244	0.49436341	0.796654493	-1.391259039	0.88743711	0.122595957	-0.028048141	0.547896523	0.329907289	0.178398808	0.10841011	0.100934169	0.030234299	0.999437234	0.997643724	Bacteria.Proteobacteria.Betaproteobacteria.Neisseriales.Neisseriaceae	ACY3
166602	ENSG00000132744	rs948445	1.65E-05	1.87E-05	0.861519013	0.879407999	-1.650774646	0.942272002	-0.031867429	0.015729567	0.355049726	0.204189154	0.181971536	0.103274151	0.000127215	4.21E-05	0.99766152	0.955960693	Bacteria.Firmicutes.Clostridia.Clostridiales.Lachnospiraceae.Coprococcus.1	ACY3
166603	ENSG00000132744	rs948445	0.001986259	0.002456388	0.188349777	0.41509949	-1.381864566	0.865506924	0.250581987	-0.095685479	0.429062642	0.274797937	0.188517093	0.116672458	0.017476308	0.008433471	0.998201428	0.99782309	Bacteria.Firmicutes.Bacilli.Bacillales.Staphylococcaceae.Staphylococcus	ACY3
166604	ENSG00000132744	rs948445	0.122090767	0.108044126	0.868158842	0.841921465	-1.867085994	1.084638088	0.051867641	-0.03417804	1.192133264	0.665766637	0.311246223	0.170699442	0.552346301	0.429120084	0.930243878	0.99665811	Bacteria.Proteobacteria	ACY3
166605	ENSG00000132744	rs948445	9.13E-07	1.58E-06	0.12285929	0.215016697	-1.883016718	1.048457302	0.318288907	-0.146911677	0.347580302	0.198754222	0.203653094	0.117348848	1.69E-05	6.73E-06	0.46765481	0.921307549	Bacteria.Firmicutes.Bacilli.Lactobacillales.Streptococcaceae.Streptococcus	ACY3
166606	ENSG00000132744	rs948445	1.20E-05	1.44E-05	0.178600724	0.342615894	-1.564281363	0.8961974	-0.240647082	0.095287891	0.330256124	0.191219324	0.177005543	0.099684958	0.000101761	2.85E-05	0.998880039	0.950358135	Bacteria.Proteobacteria.Deltaproteobacteria.Desulfovibrionales.Desulfovibrionaceae.Bilophila	ACY3
166607	ENSG00000132744	rs948445	1.71E-05	2.02E-05	0.724560758	0.731756802	-1.634162463	0.93398873	0.043548353	-0.024434791	0.352280509	0.203374134	0.12306149	0.070980906	0.000128966	3.99E-05	0.95477287	0.966409293	Bacteria.Firmicutes.Negativicutes.Selenomonadales.Veillonellaceae.Dialister	ACY3
166608	ENSG00000132744	rs948445	4.05E-05	0.000161426	0.26583643	0.1772081	-1.517406434	0.830142912	-0.205875905	0.145065939	0.344880845	0.207422842	0.18345469	0.106355022	0.000372259	0.000284115	0.882952099	0.815505046	Bacteria.Firmicutes.Clostridia.Clostridiales.Lachnospiraceaencultured	ACY3
166609	ENSG00000132744	rs948445	7.11E-06	1.22E-05	0.7981991	0.920384242	-1.615741241	0.913693499	-0.057854252	-0.012634139	0.331299147	0.193131398	0.225365721	0.125922267	7.46E-05	2.30E-05	0.998239218	0.997356147	Bacteria.Firmicutes.Clostridia.Clostridiales.Ruminococcaceae.Flavonifractor	ACY3
166610	ENSG00000132744	rs948445	0.005162269	0.00500855	0.584554754	0.606238172	-1.463819858	0.841239749	0.098781476	-0.052567527	0.505959396	0.289696724	0.179784232	0.101495202	0.032969442	0.010314202	0.999814869	0.94190016	Bacteria.Actinobacteria.Actinobacteria.Corynebacteriales.Corynebacteriaceae	ACY3
166611	ENSG00000132744	rs948445	0.001437689	0.002813581	0.376973801	0.265954526	-1.433527027	0.776337744	-0.183310755	0.136311355	0.430875881	0.250132969	0.206086669	0.121496462	0.010133924	0.004335363	0.993501001	0.855362602	Bacteria.Firmicutes.Erysipelotrichia.Erysipelotrichales	ACY3
166612	ENSG00000132744	rs948445	3.30E-05	3.47E-05	0.124466251	0.190193091	-1.51721343	0.874255552	-0.264719694	0.128314586	0.340445174	0.196762426	0.170117118	0.096941542	0.000232353	6.31E-05	0.972085394	0.950708623	Bacteria.Proteobacteria.Deltaproteobacteria.Desulfovibrionales.Desulfovibrionaceae	ACY3
166613	ENSG00000132744	rs948445	0.000462543	0.001486428	0.583206763	0.464552238	-1.524905061	0.825951865	0.10862166	-0.083923232	0.413737001	0.249070982	0.196984741	0.114080926	0.007434026	0.006191527	0.966546108	0.924525899	Bacteria.Firmicutes.Clostridia.Clostridiales.Ruminococcaceae.Ruminiclostridium.6	ACY3
166614	ENSG00000132744	rs948445	1.23E-05	1.38E-05	0.156514041	0.376634969	-1.559880405	0.898320992	-0.201883344	0.072908362	0.329892402	0.191250375	0.140859569	0.081908519	0.000100891	2.84E-05	0.934169653	0.990835033	Bacteria.Bacteroidetes.Bacteroidia.Bacteroidales.Porphyromonadaceae.Parabacteroides	ACY3
166615	ENSG00000132744	rs948445	2.83E-06	4.41E-06	0.180362189	0.327648772	-1.66820524	0.947957778	0.210196154	-0.087629821	0.325690949	0.189405938	0.155243621	0.088858275	3.09E-05	1.05E-05	0.71593405	0.867011085	Bacteria.Proteobacteria.Gammaproteobacteria.Pasteurellales.Pasteurellaceae	ACY3
166616	ENSG00000132744	rs948445	3.20E-05	2.62E-05	0.12133631	0.172957492	-1.519668049	0.886692362	0.266254694	-0.131723291	0.34030855	0.196133022	0.16965348	0.095612776	0.000342834	5.48E-05	0.999989953	0.96642863	Bacteria.Firmicutes.Clostridia.Clostridiales.Christensenellaceae	ACY3
166617	ENSG00000132744	rs948445	0.122007287	0.108054994	0.487432813	0.807217801	-1.259575528	0.910081061	-0.113093418	0.026182193	0.804055075	0.558638558	0.161951626	0.106866776	0.693328646	0.356017059	0.99911693	0.991945059	Bacteria.Bacteroidetes.Bacteroidia.Bacteroidales.Bacteroidaceae.Bacteroides	ACY3
166618	ENSG00000132768	rs783308	0.430820605	0.237919717	0.994601039	0.78167397	-0.166706272	0.604595779	-0.000531028	-0.045687324	0.21031453	0.507637516	0.078180537	0.164182602	0.557163308	0.236328772	0.999626612	0.998377846	Bacteria.Firmicutes.Clostridia.Clostridiales.Family.XI.Anaerococcus	DPH2
166619	ENSG00000132768	rs783308	0.021583801	0.018194553	0.052818984	0.482453796	-0.712282353	1.149758827	0.194396974	-0.128303106	0.302644456	0.474734636	0.098585518	0.1816412	0.304981751	0.119443616	0.99967607	0.999141757	Bacteria.Firmicutes.Negativicutes.Selenomonadales	DPH2
166620	ENSG00000132768	rs783308	0.456414487	0.636556946	0.855116599	0.077744138	-0.139607152	0.17853142	0.012967934	-0.223545028	0.1863482	0.376080999	0.070743108	0.124757916	0.440167539	0.316877041	0.996423631	0.938343963	Bacteria.Bacteroidetes.Bacteroidia.Bacteroidales.Prevotellaceae.Prevotella.7	DPH2
166621	ENSG00000132768	rs783308	0.249158711	0.011960844	0.412288276	0.425192171	-0.14676654	0.670266382	0.041646298	-0.086737087	0.126234615	0.259309312	0.050474366	0.108094871	0.141144004	0.006961549	0.67913536	0.957040409	Bacteria.Firmicutes.Negativicutes.Selenomonadales.Acidaminococcaceae	DPH2
166622	ENSG00000132768	rs783308	0.861708863	0.172780324	0.062318628	0.138279681	-0.024877108	0.452930506	0.124760334	-0.199920012	0.142251989	0.328627009	0.06579657	0.133244464	0.433265665	0.073491835	0.747437767	0.924960833	Bacteria.Firmicutes.Clostridia.Clostridiales.Ruminococcaceae.Ruminococcus.2	DPH2
166623	ENSG00000132768	rs783308	0.322502604	0.561544441	0.781902237	0.15689651	-0.215114305	0.23892886	-0.029113487	-0.267831068	0.215805052	0.409474194	0.104735043	0.187048272	0.436168427	0.338672706	0.956441698	0.897441649	Bacteria.Firmicutes.Clostridia.Clostridiales.Ruminococcaceae.Anaerotruncus	DPH2
166624	ENSG00000132768	rs783308	0.390419038	0.008600991	0.361813848	0.478807292	-0.116762807	0.675114824	0.047137111	-0.06572228	0.135056679	0.249263072	0.051331725	0.092271427	0.180317387	0.006111852	0.998409995	0.996467843	Bacteria.Verrucomicrobia	DPH2
166625	ENSG00000132768	rs783308	0.290604013	0.003054028	0.919129481	0.37618658	-0.157357947	0.873388212	-0.005700028	-0.097689882	0.147706787	0.28395762	0.055926693	0.109645511	0.202540397	0.004359045	0.999507593	0.935584968	Bacteria.Firmicutes.Clostridia.Clostridiales.Lachnospiraceae.Lachnoclostridium	DPH2
166626	ENSG00000132768	rs783308	0.035545959	0.016783612	0.100508512	0.60001581	-0.401664161	0.858145278	-0.164715395	0.090728023	0.187159644	0.349723879	0.098885196	0.172185595	0.108999394	0.02647823	0.734258656	0.996239777	Bacteria.Firmicutes.Clostridia.Clostridiales.Family.XIII.Family.XIII.AD3011.group	DPH2
166627	ENSG00000132768	rs783308	0.012671386	0.002320533	0.028371868	0.231764764	-0.441473314	1.031477879	-0.148802989	0.160434216	0.172262467	0.325517432	0.066389872	0.132926849	0.055016067	0.007149091	0.693209445	0.86628206	Bacteria.Firmicutes.Clostridia.Clostridiales.Ruminococcaceae.Ruminococcaceae.UCG.014	DPH2
166628	ENSG00000132768	rs783308	0.3221372	0.014341501	0.653154582	0.352507204	-0.138008186	0.646267586	-0.035740506	0.118125038	0.138346048	0.256950765	0.079170535	0.126154933	0.222820083	0.010734457	0.721120516	0.892844497	Bacteria.Actinobacteria.Actinobacteria	DPH2
166629	ENSG00000132768	rs783308	0.187411513	0.006142334	0.100734565	0.826778805	-0.162822372	0.824096675	-0.113368285	0.035686438	0.122230538	0.291086432	0.068105641	0.162428678	0.110086502	0.003797024	0.997048205	0.999513539	Bacteria.Firmicutes.Clostridia.Clostridiales.Lachnospiraceae.Dorea	DPH2
166630	ENSG00000132768	rs783308	0.135496417	0.003170684	0.481382468	0.288397194	-0.21642403	0.935842481	-0.037124799	0.120794667	0.14320795	0.305536271	0.052429469	0.112863947	0.147924859	0.004941161	0.937318069	0.997412515	Bacteria.Proteobacteria.Gammaproteobacteria.Enterobacteriales.Enterobacteriaceae.Citrobacter	DPH2
166631	ENSG00000132768	rs783308	0.084238063	0.002906867	0.260963925	0.527833668	-0.288695343	0.849064443	-0.065160155	0.056901281	0.164682404	0.274546356	0.05746863	0.089654038	0.115761894	0.004815165	0.998735039	0.999709092	Bacteria.Bacteroidetes.Bacteroidia.Bacteroidales.Prevotellaceae.Prevotella.9	DPH2
166632	ENSG00000132768	rs783308	0.390428112	0.008888192	0.361823035	0.481790957	-0.116762807	0.674408031	0.047137111	-0.065342201	0.13505928	0.250124462	0.051332713	0.092365833	0.182992554	0.006185189	0.99894297	0.998882343	Bacteria.Verrucomicrobia.Verrucomicrobiae.Verrucomicrobiales.Verrucomicrobiaceae.Akkermansia	DPH2
166633	ENSG00000132768	rs783308	0.156812528	0.052347627	0.508820936	0.758575366	-0.23999936	0.805773013	-0.047462255	0.045502667	0.167576657	0.407798008	0.071448431	0.147434541	0.264156946	0.057903405	0.997152221	0.990360691	Bacteria.Firmicutes.Clostridia.Clostridiales.Family.XI	DPH2
166634	ENSG00000132768	rs783308	0.377381227	0.255102748	0.657006166	0.571202733	-0.311909784	1.415188333	0.028506945	-0.123073981	0.350965183	1.232716529	0.063906782	0.216251009	0.895032652	0.528686954	0.998912436	0.99093613	Bacteria.Bacteroidetes.Bacteroidia.Bacteroidales	DPH2
166635	ENSG00000132768	rs783308	0.149746173	0.030111845	0.425175313	0.398762792	-0.291244569	1.0891547	-0.055870474	0.142896893	0.199837643	0.491394388	0.069625241	0.168244746	0.236122578	0.067874093	0.631803736	0.797347282	Bacteria.Firmicutes.Erysipelotrichia.Erysipelotrichales.Erysipelotrichaceae.Holdemanella	DPH2
166636	ENSG00000132768	rs783308	0.62615388	0.00920642	0.209225274	0.915255935	-0.070402715	0.667799216	0.07929257	0.012406094	0.143843769	0.248878326	0.062529738	0.116140341	0.275546996	0.007047347	0.999550314	0.997440507	Bacteria.Proteobacteria.Gammaproteobacteria.Pseudomonadales	DPH2
166637	ENSG00000132768	rs783308	0.467233063	0.029896893	0.883326994	0.964867626	-0.143312886	0.74635898	0.011644513	0.005469327	0.195991509	0.336279079	0.079041241	0.123702317	0.488537661	0.043515368	0.999028109	0.999636648	Bacteria.Actinobacteria.Actinobacteria.Micrococcales.Micrococcaceae	DPH2
166638	ENSG00000132768	rs783308	0.394385593	0.040037924	0.475938768	0.726421992	-0.119903401	0.687246746	0.037465916	-0.038892665	0.13986289	0.328084781	0.05225786	0.110685239	0.264917402	0.031964974	0.874467183	0.850852744	Bacteria.Firmicutes.Clostridia.Clostridiales.Lachnospiraceae.Tyzzerella	DPH2
166639	ENSG00000132768	rs783308	0.266077778	0.004022688	0.749260681	0.646935253	-0.149890599	0.807984895	-0.018424034	-0.050344225	0.13363463	0.271064547	0.057404285	0.109413049	0.172367696	0.003694248	0.997528932	0.99409617	Bacteria.Bacteroidetes.Bacteroidia.Bacteroidales.Rikenellaceae.Alistipes	DPH2
166640	ENSG00000132768	rs783308	0.60659677	0.01189374	0.377469621	0.988006574	-0.080901155	0.700145938	0.053870652	0.001753023	0.156356591	0.270644856	0.060627299	0.116177696	0.301295186	0.011714962	0.999305535	0.999772602	Bacteria.Proteobacteria.Gammaproteobacteria.Pseudomonadales.Pseudomonadaceae.Pseudomonas	DPH2
166641	ENSG00000132768	rs783308	0.155790068	0.004630706	0.582493017	0.369416081	-0.202177756	0.905808954	-0.031545698	0.096308182	0.140814698	0.308988318	0.057099445	0.106565334	0.14823756	0.006282016	0.998115183	0.993943049	Bacteria.Firmicutes.Clostridia.Clostridiales.Clostridiaceae.1	DPH2
166642	ENSG00000132768	rs783308	0.294002935	0.090954583	0.968671924	0.584883906	-0.162047833	0.594212081	-0.002360831	0.075353729	0.153193252	0.346388787	0.059884161	0.137265796	0.245339639	0.052391142	0.998997514	0.969189617	Bacteria.Firmicutes.Clostridia.Clostridiales.Ruminococcaceae.Subdoligranulum	DPH2
166643	ENSG00000132768	rs783308	0.209779128	0.002017339	0.864315116	0.263420742	-0.160699906	0.780350796	-0.010126272	0.145380243	0.126883179	0.242684237	0.059027623	0.128887807	0.120549887	0.001785019	0.766350037	0.86719198	Bacteria.Firmicutes.Negativicutes.Selenomonadales.Veillonellaceae.Veillonella	DPH2
166644	ENSG00000132768	rs783308	0.203015748	0.009603538	0.621409258	0.632705301	-0.228231787	0.840858563	-0.036860564	0.068825341	0.177505696	0.31522212	0.074287285	0.143340061	0.256505676	0.017794611	0.908170091	0.911650628	Bacteria.Firmicutes.Clostridia.Clostridiales.Lachnospiraceae..Eubacterium..xylanophilum.group	DPH2
166645	ENSG00000132768	rs783308	0.179305526	0.042870525	0.584314322	0.374337655	-0.227369647	1.18768547	-0.032905699	0.174355024	0.167514646	0.575194395	0.059850625	0.194932408	0.272829399	0.05943874	0.999586829	0.996426659	Bacteria.Firmicutes.Negativicutes.Selenomonadales.Veillonellaceae.Megasphaera	DPH2
166646	ENSG00000132768	rs783308	0.20823068	0.004175181	0.078715639	0.133588671	-0.154815876	0.701003456	0.084720467	-0.13955762	0.121817341	0.236201966	0.047439579	0.091886705	0.117687799	0.003279271	0.894490437	0.900796341	Bacteria.Proteobacteria.Betaproteobacteria.Burkholderiales.Alcaligenaceae.Parasutterella	DPH2
166647	ENSG00000132768	rs783308	0.048947478	0.001009999	0.073460159	0.761248496	-0.270057854	0.830558415	0.128234882	-0.049934991	0.134618706	0.241374293	0.070500482	0.163666485	0.057274037	0.001061605	0.438943926	0.955303348	Bacteria.Firmicutes.Bacilli.Lactobacillales.Streptococcaceae	DPH2
166648	ENSG00000132768	rs783308	0.266282087	0.004020449	0.748549957	0.646405449	-0.149835266	0.808162317	-0.018469832	-0.050410408	0.133642932	0.271106445	0.057378528	0.109380462	0.172472275	0.003651648	0.997466038	0.994193156	Bacteria.Bacteroidetes.Bacteroidia.Bacteroidales.Rikenellaceae	DPH2
166649	ENSG00000132768	rs783308	0.027046222	0.013300338	0.057755456	0.885538916	-0.343216287	0.752033414	0.137013012	0.02520073	0.151782598	0.295585389	0.070947287	0.174388643	0.062953706	0.014760812	0.498094946	0.985932897	Bacteria.Firmicutes.Bacilli	DPH2
166650	ENSG00000132768	rs783308	0.545260543	0.021394013	0.661951888	0.926169911	-0.108988275	0.747257489	0.039173974	0.014636898	0.179250983	0.317024853	0.089194114	0.157353114	0.385621829	0.022332767	0.999550585	0.98181652	Bacteria.Firmicutes.Clostridia.Clostridiales.Lachnospiraceae.Lachnospiraceae.ND3007.group	DPH2
166651	ENSG00000132768	rs783308	0.500931939	0.056433718	0.793471379	0.631362077	-0.128128554	0.630867759	0.022600019	-0.086014716	0.18933025	0.324890894	0.085974868	0.178433628	0.42846275	0.053548683	0.999274386	0.998480911	Bacteria.Firmicutes.Clostridia.Clostridiales.Ruminococcaceae.Ruminococcaceae.UCG.013	DPH2
166652	ENSG00000132768	rs783308	0.571466905	0.049321483	0.304381175	0.482131256	-0.083638423	0.611393274	-0.063302382	0.091169267	0.147060693	0.305286311	0.061153408	0.128974731	0.325103468	0.029169055	0.99786128	0.999462671	Bacteria.Firmicutes.Clostridia.Clostridiales.Lachnospiraceae.Anaerostipes	DPH2
166653	ENSG00000132768	rs783308	0.045735327	0.028064794	0.113391353	0.899263818	-0.305919205	0.723100037	0.092946488	-0.015016505	0.150232158	0.321966928	0.057930677	0.118166178	0.090531109	0.027568706	0.938500455	0.952755819	Bacteria.Proteobacteria.Betaproteobacteria.Burkholderiales	DPH2
166654	ENSG00000132768	rs783308	0.312285843	0.127915279	0.759123835	0.591149126	-0.219950336	0.593427006	-0.024324669	-0.084686306	0.216012016	0.384904385	0.079000426	0.156883525	0.457352183	0.134533619	0.996483139	0.880926995	Bacteria.Bacteroidetes.Bacteroidia.Bacteroidales.Porphyromonadaceae.Butyricimonas	DPH2
166655	ENSG00000132768	rs783308	0.327603672	0.005337893	0.449314707	0.648153168	-0.130760117	0.700808268	0.042828918	-0.058156458	0.132580748	0.243228175	0.056273204	0.126861472	0.197195504	0.003617566	0.745445395	0.906418779	Bacteria.Firmicutes.Clostridia.Clostridiales.Lachnospiraceae.Lachnospira	DPH2
166656	ENSG00000132768	rs783308	0.399271349	0.018968631	0.98290843	0.733923404	-0.168891259	0.81620051	-0.001719261	0.043931315	0.199065885	0.339328999	0.079950457	0.128698189	0.405327782	0.032653092	0.999469974	0.995085677	Bacteria.Bacteroidetes.Bacteroidia.Bacteroidales.Porphyromonadaceae.Barnesiella	DPH2
166657	ENSG00000132768	rs783308	0.441934308	0.144931518	0.582864145	0.307060081	-0.557051066	2.370828123	0.06652394	-0.273207882	0.720083987	1.607196182	0.120530856	0.265410813	0.999415694	0.717837913	0.990344402	0.933994762	Bacteria.Firmicutes	DPH2
166658	ENSG00000132768	rs783308	0.212941522	0.012891539	0.658555957	0.707028065	-0.219929885	0.812226725	-0.032648833	0.044556746	0.174870355	0.317747863	0.07354746	0.118037358	0.238204442	0.015850863	0.987941569	0.997803387	Bacteria.Actinobacteria.Actinobacteria.Micrococcales	DPH2
166659	ENSG00000132768	rs783308	0.174421061	0.006406774	0.675060199	0.647264326	-0.194026304	0.714781764	-0.029087256	-0.052916503	0.1413228	0.253834819	0.069076709	0.115118674	0.132371178	0.00361313	0.999417824	0.997023453	Bacteria.Firmicutes.Clostridia.Clostridiales.Christensenellaceae.Christensenellaceae.R.7.group	DPH2
166660	ENSG00000132768	rs783308	0.187882344	0.001106785	0.872993235	0.263020286	-0.164216557	0.905162714	0.008106339	0.110073736	0.123410494	0.265316323	0.050513111	0.097503985	0.120597278	0.000944503	0.845039006	0.8806471	Bacteria.Fusobacteria.Fusobacteriia.Fusobacteriales.Fusobacteriaceae.Fusobacterium	DPH2
166661	ENSG00000132768	rs783308	0.377329589	0.255091467	0.656933286	0.571183128	-0.31194229	1.41522084	0.028512987	-0.123080023	0.350963541	1.232715288	0.063905796	0.216250583	0.896748936	0.529147278	0.998947111	0.990961684	Bacteria.Bacteroidetes	DPH2
166662	ENSG00000132768	rs783308	0.161723984	0.00195518	0.491863743	0.298788431	-0.177016003	0.783584496	-0.05437108	0.119272991	0.125085862	0.242904438	0.078661822	0.113887814	0.111066903	0.0015168	0.731546971	0.950831879	Bacteria.Actinobacteria.Actinobacteria.Bifidobacteriales.Bifidobacteriaceae.Bifidobacterium	DPH2
166663	ENSG00000132768	rs783308	0.068402727	0.002500747	0.204779897	0.36138406	-0.304298792	0.894357534	-0.153676694	0.180237745	0.16424948	0.284502611	0.119993893	0.196099911	0.104064113	0.00482439	0.766123896	0.994989321	Bacteria.Actinobacteria.Coriobacteriia.Coriobacteriales	DPH2
166664	ENSG00000132768	rs783308	0.21739151	0.011544419	0.684491621	0.383532567	-0.213972977	1.000454036	-0.028816849	0.141263938	0.171811907	0.385045209	0.070605221	0.16103028	0.236682072	0.023660837	0.998201428	0.99782309	Bacteria.Firmicutes.Bacilli.Bacillales.Staphylococcaceae.Staphylococcus	DPH2
166665	ENSG00000132768	rs783308	0.042993439	0.013608121	0.065099532	0.999971932	-0.276961108	0.684032358	-0.169999636	-5.63E-06	0.13421361	0.269791195	0.09062543	0.159399967	0.065337186	0.010324526	0.699439699	0.881207767	Bacteria.Firmicutes.Clostridia.Clostridiales.Ruminococcaceae.Butyricicoccus	DPH2
166666	ENSG00000132768	rs783308	0.091777718	0.009862258	0.263621109	0.704100765	-0.240156943	0.779219033	0.059472589	-0.040940708	0.140360586	0.293205915	0.052748155	0.107331492	0.112623768	0.011254108	0.943988959	0.936092726	Bacteria.Proteobacteria.Betaproteobacteria.Burkholderiales.Alcaligenaceae	DPH2
166667	ENSG00000132768	rs783308	0.181285691	0.003150935	0.788489949	0.887726051	-0.173827978	0.744163239	-0.013488876	0.012938521	0.128659232	0.24278679	0.050076763	0.091290767	0.101884897	0.002844398	0.99994518	0.999865593	Bacteria.Bacteroidetes.Bacteroidia.Bacteroidales.Prevotellaceae	DPH2
166668	ENSG00000132768	rs783308	0.029014005	0.001391551	0.071095518	0.194910519	-0.362918236	0.954977424	-0.202444817	0.225278992	0.162596952	0.286124595	0.110357429	0.172036367	0.067050322	0.003220981	0.840360975	0.989731238	Bacteria.Actinobacteria.Coriobacteriia.Coriobacteriales.Coriobacteriaceae	DPH2
166669	ENSG00000132768	rs783308	0.437847225	0.128065178	0.870445633	0.412705523	-0.143400798	0.530146951	0.013729066	-0.123315416	0.183713373	0.343997725	0.083852897	0.149589654	0.398576487	0.087657104	0.998768023	0.977590899	Bacteria.Firmicutes.Clostridia.Clostridiales.Ruminococcaceae.Ruminococcaceae.NK4A214.group	DPH2
166670	ENSG00000132768	rs783308	0.12407534	0.017185605	0.399236108	0.994959365	-0.261050636	0.761003435	0.049967338	-0.000821774	0.167581956	0.311317812	0.058890229	0.129586351	0.169419172	0.022170795	0.875690782	0.930596586	Bacteria.Firmicutes.Negativicutes.Selenomonadales.Veillonellaceae	DPH2
166671	ENSG00000132768	rs783308	0.155221258	0.013386204	0.49404847	0.912365896	-0.247035086	0.765371359	-0.039844709	0.010742765	0.17181707	0.301120689	0.057938675	0.097239328	0.200240487	0.020219675	0.999614985	0.99936283	Bacteria.Firmicutes.Clostridia.Clostridiales.Lachnospiraceae.Tyzzerella.4	DPH2
166672	ENSG00000132768	rs783308	0.191372193	0.003261229	0.816097201	0.365545082	-0.177670523	0.895328893	0.012742025	-0.108669255	0.134591867	0.293233158	0.054570097	0.119269253	0.162208862	0.00335533	0.948106351	0.892172663	Bacteria.Firmicutes.Clostridia.Clostridiales.Lachnospiraceae.Roseburia	DPH2
166673	ENSG00000132768	rs783308	0.048034546	0.003775553	0.136972614	0.152176657	-0.416846932	1.231176879	-0.13639375	0.27730755	0.206922827	0.410008674	0.090598358	0.191428021	0.185912233	0.015688491	0.968970412	0.998920199	Bacteria.Firmicutes.Clostridia.Clostridiales.Lachnospiraceae..Eubacterium..ventriosum.group	DPH2
166674	ENSG00000132768	rs783308	0.259388749	0.002488366	0.326652278	0.739517163	-0.142602632	0.764592085	-0.055515712	-0.035809044	0.125350781	0.243093786	0.056177275	0.107246327	0.126675544	0.002324464	0.996033175	0.965943535	Bacteria.Firmicutes.Clostridia.Clostridiales.Lachnospiraceae.Lachnospiraceae.NK4A136.group	DPH2
166675	ENSG00000132768	rs783308	0.594132386	0.26447752	0.738607147	0.218767418	-0.110292071	0.405882645	-0.019769425	0.131121321	0.205976746	0.360642648	0.058994366	0.105604141	0.517818727	0.175782171	0.896155741	0.995251343	Bacteria.Proteobacteria.Gammaproteobacteria	DPH2
166676	ENSG00000132768	rs783308	0.128465088	0.03021915	0.319411796	0.338005916	-0.379177647	1.185608	0.069419189	-0.138311998	0.2463004	0.53527192	0.069195376	0.143310104	0.402431812	0.107026743	0.801579959	0.890273479	Bacteria.Firmicutes.Clostridia.Clostridiales.Lachnospiraceae..Eubacterium..rectale.group	DPH2
166677	ENSG00000132768	rs783308	0.492570551	0.036653946	0.686639689	0.958608914	-0.118094176	0.761662288	0.031275171	0.007735093	0.171133975	0.357097208	0.077184199	0.148475358	0.347166235	0.042005585	0.988161388	0.960978878	Bacteria.Firmicutes.Bacilli.Lactobacillales.Carnobacteriaceae	DPH2
166678	ENSG00000132768	rs783308	0.188814159	0.005375405	0.720911892	0.427520424	-0.192002382	0.895967363	-0.021226343	0.086110773	0.144600511	0.311230641	0.059164119	0.107858496	0.174172332	0.006695852	0.99830237	0.997282036	Bacteria.Firmicutes.Clostridia.Clostridiales.Clostridiaceae.1.Clostridium.sensu.stricto.1	DPH2
166679	ENSG00000132768	rs783308	0.505489748	0.037447167	0.66264367	0.968300549	-0.114392094	0.757960205	0.033121413	0.00588885	0.170852997	0.35690471	0.07557832	0.147623986	0.346714784	0.045238047	0.963485106	0.984018639	Bacteria.Firmicutes.Bacilli.Lactobacillales.Carnobacteriaceae.Granulicatella	DPH2
166680	ENSG00000132768	rs783308	0.05293696	0.001070424	0.06961867	0.758245065	-0.260255504	0.820795484	0.128846677	-0.050487751	0.132052259	0.23983348	0.069859693	0.163356012	0.061844298	0.00116399	0.415230515	0.921307549	Bacteria.Firmicutes.Bacilli.Lactobacillales.Streptococcaceae.Streptococcus	DPH2
166681	ENSG00000132768	rs783308	0.238081323	0.011774892	0.935211032	0.846301344	-0.171392293	0.712122384	-0.005564627	-0.028766523	0.143956417	0.274868754	0.068193196	0.14782139	0.178622361	0.007374716	0.968656053	0.950167126	Bacteria.Firmicutes.Clostridia.Clostridiales.Lachnospiraceae..Eubacterium..eligens.group	DPH2
166682	ENSG00000132768	rs783308	0.187930064	0.001108964	0.868885538	0.265521416	-0.164193861	0.902809481	0.008376217	0.109345792	0.123406952	0.26467557	0.050545033	0.09737253	0.120739467	0.000917582	0.860675094	0.873225638	Bacteria.Fusobacteria.Fusobacteriia.Fusobacteriales	DPH2
166683	ENSG00000132768	rs783308	0.091423699	0.018404009	0.286409886	0.836717729	-0.302557425	0.708886666	-0.101381774	-0.027738227	0.176633676	0.293248844	0.09433249	0.13405984	0.156772164	0.021993783	0.95846168	0.994553009	Bacteria.Firmicutes.Clostridia.Clostridiales.Ruminococcaceae.Ruminiclostridium.9	DPH2
166684	ENSG00000132768	rs783308	0.244184161	0.02130357	0.874018026	0.500814289	-0.179809512	0.648352837	-0.012165765	-0.084349678	0.153018784	0.274865124	0.076430695	0.124605662	0.201810236	0.016698892	0.933540832	0.885202378	Bacteria.Firmicutes.Clostridia.Clostridiales.Ruminococcaceae.Ruminococcaceae.UCG.005	DPH2
166685	ENSG00000132768	rs783308	0.663867389	0.273139499	0.945653039	0.726523607	-0.144568528	1.076655442	-0.00483622	-0.067447676	0.331166509	0.974282951	0.070677625	0.192024762	0.902311545	0.528762382	0.957429084	0.939156644	Bacteria.Firmicutes.Clostridia.Clostridiales.Ruminococcaceae	DPH2
166686	ENSG00000132768	rs783308	0.197305801	0.029221597	0.525629036	0.997369333	-0.273583259	0.752765562	-0.048742054	-0.000392469	0.210060636	0.337709784	0.076388558	0.118586096	0.313563496	0.051289458	0.984987993	0.984626224	Bacteria.Proteobacteria.Deltaproteobacteria.Desulfovibrionales.Desulfovibrionaceae.Desulfovibrio	DPH2
166687	ENSG00000132768	rs783308	0.151278514	0.001444145	0.4656187	0.202994668	-0.18229629	0.856900473	-0.049094273	0.158160871	0.125560734	0.257672091	0.066896521	0.123002713	0.112313967	0.001101419	0.697737131	0.869357444	Bacteria.Firmicutes.Clostridia.Clostridiales.Peptostreptococcaceae	DPH2
166688	ENSG00000132768	rs783308	0.355054061	0.006895984	0.775440591	0.723970513	-0.140937385	0.794398166	0.021081408	0.044584004	0.151321833	0.284799858	0.073598733	0.125706977	0.272046825	0.008696396	0.912321939	0.99827201	Bacteria.Firmicutes.Clostridia.Clostridiales.Ruminococcaceae..Eubacterium..coprostanoligenes.group	DPH2
166689	ENSG00000132768	rs783308	0.899163845	0.297573445	0.498083809	0.898233416	-0.02987992	0.688839882	-0.037590235	0.017934615	0.234893288	0.656073203	0.055176661	0.139692219	0.813387127	0.349300463	0.999785669	0.99964301	Bacteria.Firmicutes.Clostridia.Clostridiales.Ruminococcaceae.Faecalibacterium	DPH2
166690	ENSG00000132768	rs783308	0.010426767	0.000832911	0.024617932	0.025765614	-0.460351812	1.546075956	0.166319621	-0.391914291	0.1745927	0.441450956	0.072312641	0.171795752	0.082583166	0.005567033	0.906525787	0.911769308	Bacteria.Firmicutes.Clostridia.Clostridiales.Lachnospiraceae.Lachnospiraceae.UCG.008	DPH2
166691	ENSG00000132768	rs783308	0.342765575	0.019446132	0.856610294	0.88184424	-0.148718505	0.768824014	-0.012867655	-0.023558474	0.155629721	0.320955861	0.070935618	0.157889801	0.239962592	0.013499917	0.999513786	0.974686324	Bacteria.Firmicutes.Erysipelotrichia.Erysipelotrichales.Erysipelotrichaceae	DPH2
166692	ENSG00000132768	rs783308	0.253344855	0.027842949	0.783530247	0.464397923	-0.19834216	1.018622915	-0.01974957	0.130014192	0.17212364	0.452885444	0.07159705	0.176673307	0.340695798	0.039519964	0.99946547	0.972078348	Bacteria.Firmicutes.Erysipelotrichia.Erysipelotrichales.Erysipelotrichaceae..Clostridium..innocuum.group	DPH2
166693	ENSG00000132768	rs783308	0.069235984	0.00620057	0.209414517	0.82029469	-0.331363077	0.812572999	-0.090298931	0.023509433	0.179409783	0.287360404	0.07123925	0.103078587	0.122056617	0.01005975	0.804706033	0.932749475	Bacteria.Firmicutes.Clostridia.Clostridiales.Lachnospiraceae.Lachnospiraceae.UCG.010	DPH2
166694	ENSG00000132768	rs783308	0.50593902	0.010746993	0.476743595	0.454951318	-0.101752337	1.011581209	-0.051204358	-0.126374879	0.152135675	0.385314992	0.071551366	0.168136571	0.371639832	0.016445142	0.998793879	0.998019463	Bacteria.Firmicutes.Clostridia.Clostridiales.Lachnospiraceae.Blautia	DPH2
166695	ENSG00000132768	rs783308	0.161274964	0.015518488	0.562262358	0.58195113	-0.221104679	0.681130038	0.031141748	0.049989681	0.156070736	0.274153645	0.053468757	0.090353909	0.172901017	0.014876925	0.998302481	0.99762474	Bacteria.Proteobacteria.Gammaproteobacteria.Enterobacteriales.Enterobacteriaceae.Escherichia.Shigella	DPH2
166696	ENSG00000132768	rs783308	0.25842317	0.018331286	0.886157679	0.591813867	-0.179398639	0.67195405	-0.010744603	-0.071649835	0.157372767	0.277790101	0.074759466	0.132971836	0.240576059	0.015124205	0.835652669	0.98786785	Bacteria.Bacteroidetes.Bacteroidia.Bacteroidales.Porphyromonadaceae.Odoribacter	DPH2
166697	ENSG00000132768	rs783308	0.004529219	0.000640676	0.005923828	0.475764732	-0.455339146	0.925377652	-0.202334268	0.083562179	0.154913149	0.258143672	0.071141617	0.116507276	0.023319785	0.001465017	0.663903013	0.956466638	Bacteria.Firmicutes.Clostridia.Clostridiales.Ruminococcaceae.Ruminococcaceae.UCG.003	DPH2
166698	ENSG00000132768	rs783308	0.093383841	0.021860737	0.173652848	0.089336446	-0.736602585	2.544561413	0.116840063	-0.356659094	0.432681393	1.083541342	0.084948856	0.206843935	0.699926661	0.254053343	0.876277026	0.676616981	Bacteria.Firmicutes.Clostridia.Clostridiales.Lachnospiraceae	DPH2
166699	ENSG00000132768	rs783308	0.261072973	0.089308701	0.503655564	0.216852115	-0.144491956	0.520760659	0.035592133	-0.138504948	0.127465511	0.301987651	0.052930386	0.111082127	0.168066949	0.034776259	0.789977512	0.888341039	Bacteria.Firmicutes.Negativicutes.Selenomonadales.Acidaminococcaceae.Phascolarctobacterium	DPH2
166700	ENSG00000132768	rs783308	0.177103745	0.002884563	0.678102449	0.69674852	-0.171326052	0.743009454	0.037148616	-0.061777443	0.125576931	0.240049832	0.089106197	0.157829497	0.083109589	0.001865061	0.965138341	0.962141134	Bacteria.Firmicutes.Clostridia.Clostridiales.Ruminococcaceae.Ruminiclostridium.5	DPH2
166701	ENSG00000132768	rs783308	0.161761367	0.00195549	0.491681271	0.298693481	-0.176991517	0.78356001	-0.054384398	0.119286308	0.125079873	0.242900812	0.078647826	0.113877966	0.110856574	0.001515801	0.73021042	0.950702349	Bacteria.Actinobacteria.Actinobacteria.Bifidobacteriales.Bifidobacteriaceae	DPH2
166702	ENSG00000132768	rs783308	0.154611054	0.003395533	0.249645293	0.933407115	-0.177280566	0.720601265	-0.072371245	-0.008170232	0.123116626	0.237083842	0.062311521	0.097405819	0.092750126	0.002129703	0.996546716	0.99835739	Bacteria.Firmicutes.Clostridia.Clostridiales.Ruminococcaceae.Ruminococcaceae.UCG.002	DPH2
166703	ENSG00000132768	rs783308	0.30702654	0.045526013	0.657439574	0.446646791	-0.140547832	0.605539341	-0.030547556	0.111469001	0.136527201	0.297074544	0.06857412	0.145597926	0.202697907	0.025842722	0.997851323	0.977487446	Bacteria.Firmicutes.Clostridia.Clostridiales.Lachnospiraceae.Fusicatenibacter	DPH2
166704	ENSG00000132768	rs783308	0.154479404	0.003439066	0.301522387	0.768114062	-0.179550321	0.737101808	0.060650762	-0.033743465	0.124652485	0.242862982	0.058243601	0.11397521	0.09045461	0.002362613	0.972085394	0.961745829	Bacteria.Proteobacteria.Deltaproteobacteria.Desulfovibrionales.Desulfovibrionaceae	DPH2
166705	ENSG00000132768	rs783308	0.401153658	0.048785625	0.816859177	0.303754032	-0.139973224	0.57814344	-0.012264075	0.094716091	0.16564524	0.287980899	0.052745782	0.091381145	0.349951105	0.038160042	0.99617189	0.965530807	Bacteria.Proteobacteria.Gammaproteobacteria.Enterobacteriales.Enterobacteriaceae	DPH2
166706	ENSG00000132768	rs783308	0.111537917	0.001496382	0.281834458	0.165336192	-0.208526367	0.795927315	-0.052775567	0.12095294	0.129286552	0.240174764	0.048637551	0.086216919	0.093664793	0.001411957	0.639998701	0.768140254	Bacteria.Proteobacteria.Betaproteobacteria.Burkholderiales.Alcaligenaceae.Sutterella	DPH2
166707	ENSG00000132768	rs783308	0.170264408	0.002831629	0.699993567	0.375287401	-0.181535401	0.863774275	-0.02538649	0.109957053	0.130932017	0.278499606	0.065596392	0.123180365	0.126615251	0.002769813	0.837534517	0.968614954	Bacteria.Firmicutes.Clostridia.Clostridiales.Peptostreptococcaceae.Intestinibacter	DPH2
166708	ENSG00000132768	rs783308	0.188848203	0.003107755	0.824373562	0.975001211	-0.165921953	0.736316145	0.01151253	-0.003674516	0.124968611	0.23985724	0.051670333	0.116816318	0.100978251	0.002046586	0.897964764	0.991310041	Bacteria.Proteobacteria.Gammaproteobacteria.Pasteurellales.Pasteurellaceae.Haemophilus	DPH2
166709	ENSG00000132768	rs783308	0.145478162	0.003701316	0.27964814	0.788212496	-0.184097683	0.736974574	0.06349749	-0.031693499	0.124973197	0.244867731	0.058251067	0.117502513	0.098316844	0.002553096	0.895322073	0.953661219	Bacteria.Proteobacteria.Deltaproteobacteria	DPH2
166710	ENSG00000132768	rs783308	0.584504748	0.135885413	0.779340719	0.324814782	-0.33179581	2.099225825	0.029430529	-0.232028985	0.603794351	1.390465166	0.104613713	0.23389737	0.987348183	0.567346415	0.996576058	0.807445142	Bacteria.Firmicutes.Clostridia.Clostridiales	DPH2
166711	ENSG00000132768	rs783308	0.241870763	0.017004157	0.764367846	0.912312346	-0.15412205	0.779399159	-0.016614917	-0.014181846	0.130509607	0.318298643	0.055200781	0.128289836	0.156025346	0.013020021	0.905807925	0.996759562	Bacteria.Bacteroidetes.Bacteroidia.Bacteroidales.Porphyromonadaceae	DPH2
166712	ENSG00000132768	rs783308	0.173880234	0.006127483	0.675253878	0.629130608	-0.193606722	0.716046345	-0.029213129	-0.056857315	0.140837701	0.252843334	0.069419579	0.117179638	0.130874023	0.003558419	0.999989953	0.995249858	Bacteria.Firmicutes.Clostridia.Clostridiales.Christensenellaceae	DPH2
166713	ENSG00000132768	rs783308	0.034497862	0.022758533	0.08612389	0.819028712	-0.341279864	0.758121967	0.105319986	-0.027361663	0.158080157	0.325087065	0.060450747	0.119114719	0.092653414	0.023110664	0.951961461	0.931534808	Bacteria.Proteobacteria.Betaproteobacteria	DPH2
166714	ENSG00000132768	rs783308	0.111901282	0.002398584	0.355178136	0.353783795	-0.273698171	0.894929049	-0.064070927	0.115905649	0.169868696	0.28341853	0.068809613	0.124115525	0.160677057	0.004632647	0.974916192	0.954325757	Bacteria.Firmicutes.Clostridia.Clostridiales.Ruminococcaceae.Ruminococcus.1	DPH2
166715	ENSG00000132768	rs783308	0.08293982	0.005624988	0.256314585	0.322830949	-0.296535183	0.950199821	-0.077424677	0.116954502	0.168429075	0.331933795	0.067615531	0.11741029	0.16819157	0.011063248	0.999814869	0.919133689	Bacteria.Actinobacteria.Actinobacteria.Corynebacteriales.Corynebacteriaceae	DPH2
166716	ENSG00000132768	rs783308	0.072806108	0.009269916	0.174188306	0.727386847	-0.251864503	0.752818267	-0.086572934	0.039516419	0.138146188	0.280831035	0.063022523	0.112875422	0.083010537	0.00819792	0.998970432	0.998994847	Bacteria.Firmicutes.Erysipelotrichia.Erysipelotrichales.Erysipelotrichaceae.Erysipelatoclostridium	DPH2
166717	ENSG00000132768	rs783308	0.366727094	0.006701081	0.58013452	0.804468433	-0.128350175	0.776410511	0.040061544	0.034782965	0.141219908	0.277318353	0.072061444	0.139934593	0.208527985	0.006350263	0.998173674	0.994266973	Bacteria.Firmicutes.Bacilli.Bacillales	DPH2
166718	ENSG00000132768	rs783308	0.179686999	0.002977937	0.666814216	0.846229324	-0.169809653	0.74086101	0.021125739	-0.017947188	0.125218569	0.240197743	0.048849737	0.092180752	0.094329645	0.002115116	0.95477287	0.980093116	Bacteria.Firmicutes.Negativicutes.Selenomonadales.Veillonellaceae.Dialister	DPH2
166719	ENSG00000132768	rs783308	0.721784637	0.975159855	0.979392454	0.297504767	-0.154799261	0.022764521	-0.002637149	0.181998438	0.43288533	0.728329116	0.101707758	0.173316307	0.804646838	0.775056507	0.936136172	0.99665811	Bacteria.Proteobacteria	DPH2
166720	ENSG00000132768	rs783308	0.668138619	0.128436277	0.847440198	0.873277003	-0.118304297	0.672613573	-0.017188231	0.024723413	0.274722119	0.436872468	0.088992298	0.154407254	0.697800113	0.203916129	0.996108676	0.998901623	Bacteria.Firmicutes.Clostridia.Clostridiales.Lachnospiraceae..Ruminococcus..gnavus.group	DPH2
166721	ENSG00000132768	rs783308	0.96562241	0.141596731	0.278453231	0.996225049	-0.00821193	0.797091577	0.076762544	0.000842234	0.189813609	0.535793735	0.070243731	0.177343298	0.684820045	0.162079016	0.999437234	0.999825468	Bacteria.Proteobacteria.Betaproteobacteria.Neisseriales.Neisseriaceae	DPH2
166722	ENSG00000132768	rs783308	0.18520153	0.003446835	0.438317216	0.767042254	-0.166609957	0.741313938	0.055106491	-0.044357177	0.124439339	0.244313355	0.070670737	0.149114944	0.115861176	0.002033593	0.99813953	0.993431763	Bacteria.Firmicutes.Clostridia.Clostridiales.Ruminococcaceae.Flavonifractor	DPH2
166723	ENSG00000132768	rs783308	0.083057057	0.000804375	0.068037859	0.076622882	-0.218842044	0.87828575	0.11566347	-0.225805444	0.124348576	0.249990231	0.062346345	0.125531268	0.078108518	0.000791265	0.760739436	0.947519548	Bacteria.Firmicutes.Clostridia.Clostridiales.Lachnospiraceae..Eubacterium..hallii.group	DPH2
166724	ENSG00000132768	rs783308	0.348872956	0.055781307	0.922547489	0.513033862	-0.155079081	0.601606752	-0.00951897	0.104755208	0.164368032	0.308977661	0.09753267	0.15928095	0.31492184	0.040017133	0.965047569	0.972299477	Bacteria.Actinobacteria	DPH2
166725	ENSG00000132768	rs783308	0.196000794	0.010315692	0.570111299	0.498569595	-0.246450853	0.902012522	-0.055345577	0.113345551	0.188670148	0.341575504	0.096970907	0.166562673	0.261685538	0.018993684	0.998330087	0.999834196	Bacteria.Actinobacteria.Coriobacteriia.Coriobacteriales.Coriobacteriaceae.Collinsella	DPH2
166726	ENSG00000132768	rs783308	0.40905188	0.343921563	0.747779674	0.785797128	-0.256894836	1.010547451	0.018874212	-0.053116969	0.309193792	1.06006301	0.058449291	0.194652896	0.817293505	0.540358696	0.99911693	0.990302686	Bacteria.Bacteroidetes.Bacteroidia.Bacteroidales.Bacteroidaceae.Bacteroides	DPH2
166727	ENSG00000132768	rs783308	0.067568111	0.023957542	0.197983952	0.529930638	-0.356566653	0.918366246	-0.09567766	0.091825926	0.191864428	0.397365572	0.073575129	0.145421916	0.171965304	0.042838785	0.651137644	0.869068033	Bacteria.Firmicutes.Erysipelotrichia.Erysipelotrichales.Erysipelotrichaceae.Faecalitalea	DPH2
166728	ENSG00000132768	rs783308	0.345129035	0.019977712	0.884921785	0.873884353	-0.151251782	0.770819461	-0.010586575	-0.025348845	0.159063232	0.323244563	0.072863265	0.159082359	0.260724948	0.016795403	0.993501001	0.954085234	Bacteria.Firmicutes.Erysipelotrichia.Erysipelotrichales	DPH2
166729	ENSG00000132768	rs783308	0.181456422	0.004265386	0.785379103	0.899194426	-0.175115842	0.731571219	-0.019314153	-0.019423451	0.129663843	0.24712348	0.070637424	0.152739029	0.120808594	0.002491555	0.855183856	0.999116829	Bacteria.Firmicutes.Clostridia.Clostridiales.Ruminococcaceaencultured	DPH2
166730	ENSG00000132768	rs783308	0.039383725	0.004262672	0.107761814	0.542264141	-0.352969244	0.870659359	-0.160493316	0.105192504	0.16792994	0.294085112	0.098432652	0.171722602	0.084857725	0.007240163	0.679904646	0.994506574	Bacteria.Firmicutes.Clostridia.Clostridiales.Family.XIII	DPH2
166731	ENSG00000132768	rs783308	0.187880007	0.00324327	0.217419701	0.794312215	-0.16428777	0.727164922	0.069221502	-0.031932673	0.123463349	0.238009378	0.055585597	0.121986439	0.107030254	0.002074294	0.998880039	0.991774293	Bacteria.Proteobacteria.Deltaproteobacteria.Desulfovibrionales.Desulfovibrionaceae.Bilophila	DPH2
166732	ENSG00000132768	rs783308	0.182526046	0.002151938	0.641501143	0.662141228	-0.167432708	0.786962689	-0.030023628	-0.054919137	0.124282848	0.246389621	0.064186739	0.125118655	0.102650971	0.001806684	0.987385044	0.941746836	Bacteria.Firmicutes.Clostridia.Clostridiales.Lachnospiraceae.Coprococcus.1	DPH2
166733	ENSG00000132768	rs783308	0.18990764	0.003915424	0.943674543	0.876045255	-0.165544309	0.745552924	0.003775939	-0.016196822	0.12498695	0.24933348	0.05324096	0.103433957	0.104582414	0.002527348	0.944194591	0.990947792	Bacteria.Bacteroidetes.Bacteroidia.Bacteroidales.Porphyromonadaceae.Parabacteroides	DPH2
166734	ENSG00000132768	rs783308	0.054904186	0.00205394	0.124561602	0.791741617	-0.278445393	0.819879677	0.112795348	-0.04573349	0.142478037	0.255452761	0.072504486	0.172499655	0.076304002	0.002375895	0.431185292	0.910444892	Bacteria.Firmicutes.Bacilli.Lactobacillales	DPH2
166735	ENSG00000132768	rs783308	0.140635848	0.002154713	0.206882788	0.248004833	-0.18506314	0.75644323	-0.076080769	0.143093715	0.124091598	0.236866214	0.059684944	0.122772766	0.097208314	0.001779112	0.999334555	0.984995763	Bacteria.Firmicutes.Erysipelotrichia.Erysipelotrichales.Erysipelotrichaceae.Erysipelotrichaceae.UCG.003	DPH2
166736	ENSG00000132768	rs783308	0.381818397	0.00449814	0.257085468	0.985880767	-0.115197364	0.76488232	-0.077748866	-0.002142092	0.130841391	0.260010521	0.068009865	0.120586587	0.191245823	0.003649123	0.882952099	0.931661827	Bacteria.Firmicutes.Clostridia.Clostridiales.Lachnospiraceaencultured	DPH2
166737	ENSG00000132768	rs783308	0.188303205	0.003141106	0.861222275	0.993370917	-0.166206972	0.73595887	0.009217683	0.000981106	0.125026978	0.240026345	0.052521709	0.117639261	0.103266281	0.002010295	0.880717713	0.944386905	Bacteria.Proteobacteria.Gammaproteobacteria.Pasteurellales.Pasteurellaceae	DPH2
166738	ENSG00000132768	rs783308	0.270710179	0.043955549	0.792584008	0.87605605	-0.199685834	0.781338262	-0.019464606	0.025595429	0.17977717	0.380426679	0.073722833	0.163468429	0.307996857	0.060486814	0.966546108	0.98127983	Bacteria.Firmicutes.Clostridia.Clostridiales.Ruminococcaceae.Ruminiclostridium.6	DPH2
166739	ENSG00000132793	rs6072351	0.17267057	0.177592333	0.198044592	0.498484412	-0.170592999	0.241596884	-0.073092031	0.046997034	0.123742905	0.177285948	0.05621471	0.069048972	0.129458795	0.061259803	0.999550314	0.996901429	Bacteria.Proteobacteria.Gammaproteobacteria.Pseudomonadales	LPIN3
166740	ENSG00000132793	rs6072351	0.411958254	0.268355191	0.197354455	0.392448292	-0.085930919	0.15939681	-0.075109474	0.074684084	0.104072448	0.142794442	0.057676332	0.086758244	0.179162762	0.066625136	0.997048205	0.999513539	Bacteria.Firmicutes.Clostridia.Clostridiales.Lachnospiraceae.Dorea	LPIN3
166741	ENSG00000132793	rs6072351	0.347317108	0.160179759	0.36240834	0.321241502	-0.099141931	0.204887916	0.064349953	-0.092105891	0.104739478	0.144240149	0.070163684	0.092159351	0.127265353	0.039613432	0.946830748	0.956901174	Bacteria.Firmicutes.Clostridia.Clostridiales.Ruminococcaceae.Ruminiclostridium.5	LPIN3
166742	ENSG00000132793	rs6072351	0.13364824	0.117971412	0.079625145	0.401514736	-0.171717935	0.220248181	0.099489619	-0.082067572	0.113079143	0.139044536	0.055882786	0.097194215	0.127546064	0.050946885	0.473345558	0.907491089	Bacteria.Actinobacteria.Actinobacteria	LPIN3
166743	ENSG00000132793	rs6072351	0.2683347	0.124906571	0.172102065	0.199415183	-0.117448834	0.221345658	0.062260913	-0.094850387	0.105211114	0.142412887	0.045101506	0.073174797	0.129446973	0.043696632	0.996033175	0.930860168	Bacteria.Firmicutes.Clostridia.Clostridiales.Lachnospiraceae.Lachnospiraceae.NK4A136.group	LPIN3
166744	ENSG00000132793	rs6072351	0.404380552	0.394302397	0.784497278	0.956941729	-0.108843847	0.173090863	-0.011776481	0.003594239	0.129697877	0.201868382	0.042889212	0.06631772	0.264740212	0.155017609	0.998735039	0.999709092	Bacteria.Bacteroidetes.Bacteroidia.Bacteroidales.Prevotellaceae.Prevotella.9	LPIN3
166745	ENSG00000132793	rs6072351	0.728060583	0.37949265	0.873778156	0.826097803	-0.062856589	0.208021779	0.013657428	0.027697468	0.180008403	0.235113937	0.085637515	0.125564633	0.614132535	0.267383068	0.966419578	0.993454395	Bacteria.Firmicutes.Clostridia.Clostridiales.Ruminococcaceae.Anaerotruncus	LPIN3
166746	ENSG00000132793	rs6072351	0.698176493	0.283544098	0.38863036	0.425020533	-0.046430268	0.157161326	0.037102678	-0.041107845	0.119211523	0.145358567	0.04275325	0.051210992	0.259191529	0.07944968	0.998409995	0.996467843	Bacteria.Verrucomicrobia	LPIN3
166747	ENSG00000132793	rs6072351	0.494809765	0.169262284	0.041312681	0.826242514	-0.069689769	0.193019981	0.115035897	-0.015838194	0.101516252	0.138884079	0.05527765	0.071862192	0.223396181	0.045715395	0.372100679	0.976968219	Bacteria.Actinobacteria.Actinobacteria.Bifidobacteriales.Bifidobacteriaceae.Bifidobacterium	LPIN3
166748	ENSG00000132793	rs6072351	0.533478593	0.309742698	0.975246198	0.803718123	-0.09253968	0.199641126	-0.002063009	0.029881896	0.147828653	0.195030593	0.0662343	0.119747919	0.381584593	0.134846661	0.999550585	0.976436433	Bacteria.Firmicutes.Clostridia.Clostridiales.Lachnospiraceae.Lachnospiraceae.ND3007.group	LPIN3
166749	ENSG00000132793	rs6072351	0.457593248	0.233520518	0.831963787	0.548508391	-0.114429017	0.28424355	-0.011467336	0.049540692	0.153142596	0.236404899	0.053830839	0.082143261	0.440470429	0.173597184	0.996423631	0.971636825	Bacteria.Bacteroidetes.Bacteroidia.Bacteroidales.Prevotellaceae.Prevotella.7	LPIN3
166750	ENSG00000132793	rs6072351	0.271498865	0.292409717	0.45735805	0.749690054	-0.196180229	0.219525174	-0.050181068	0.024609884	0.176914684	0.206840309	0.067123054	0.076813916	0.431076311	0.221646641	0.996483139	0.886155959	Bacteria.Bacteroidetes.Bacteroidia.Bacteroidales.Porphyromonadaceae.Butyricimonas	LPIN3
166751	ENSG00000132793	rs6072351	0.185453496	0.108667167	0.293593185	0.282395576	-0.192505006	0.327175707	-0.072182531	0.111865697	0.143863642	0.201187004	0.068179968	0.103215893	0.262469453	0.081020564	0.999274386	0.998480911	Bacteria.Firmicutes.Clostridia.Clostridiales.Ruminococcaceae.Ruminococcaceae.UCG.013	LPIN3
166752	ENSG00000132793	rs6072351	0.990805769	0.836398966	0.39731958	0.489167877	-0.001682263	0.045638712	0.047163443	-0.064569242	0.145433276	0.220137469	0.055359036	0.092835196	0.519300941	0.254511494	0.973651245	0.997803387	Bacteria.Actinobacteria.Actinobacteria.Micrococcales	LPIN3
166753	ENSG00000132793	rs6072351	0.108905376	0.272417841	0.13331788	0.80642711	-0.254546203	0.229771857	0.083779259	-0.017394312	0.156633185	0.207608755	0.055122332	0.070701668	0.156051616	0.149334646	0.76002853	0.917029139	Bacteria.Firmicutes.Negativicutes.Selenomonadales.Veillonellaceae	LPIN3
166754	ENSG00000132793	rs6072351	0.426381395	0.522933849	0.609058291	0.915978309	-0.209983047	0.208258979	0.044087448	-0.011198019	0.262365049	0.324263323	0.085794749	0.105735629	0.744075029	0.500040127	0.99967607	0.999141757	Bacteria.Firmicutes.Negativicutes.Selenomonadales	LPIN3
166755	ENSG00000132793	rs6072351	0.689344226	0.276293649	0.397390037	0.407811979	-0.047893432	0.159193416	0.036441502	-0.042544536	0.119284266	0.145015219	0.042780363	0.051069811	0.260640048	0.076567506	0.99894297	0.998882343	Bacteria.Verrucomicrobia.Verrucomicrobiae.Verrucomicrobiales.Verrucomicrobiaceae.Akkermansia	LPIN3
166756	ENSG00000132793	rs6072351	0.475422332	0.460916246	0.941778106	0.428470972	-0.097037378	0.117168073	-0.00447749	-0.056562449	0.135189852	0.157977951	0.061072906	0.070994226	0.339096902	0.16331468	0.970428374	0.948337799	Bacteria.Firmicutes.Clostridia.Clostridiales.Ruminococcaceae.Ruminococcaceae.UCG.003	LPIN3
166757	ENSG00000132793	rs6072351	0.401779459	0.071684601	0.844606045	0.180446915	-0.118539447	0.357326407	-0.018028063	0.172162743	0.140467953	0.195202821	0.091616297	0.127178521	0.299443358	0.050793725	0.956489593	0.989731238	Bacteria.Actinobacteria.Coriobacteriia.Coriobacteriales.Coriobacteriaceae	LPIN3
166758	ENSG00000132793	rs6072351	0.469278058	0.262618501	0.98227829	0.784856721	-0.08983313	0.19921546	0.000974971	0.016405988	0.123422108	0.17631636	0.043726501	0.059851994	0.289338031	0.109620952	0.967833663	0.997412515	Bacteria.Proteobacteria.Gammaproteobacteria.Enterobacteriales.Enterobacteriaceae.Citrobacter	LPIN3
166759	ENSG00000132793	rs6072351	0.675717663	0.304107394	0.871605444	0.982077148	-0.067791409	0.16424208	0.009028798	0.001278255	0.161338373	0.158575901	0.055647768	0.056685002	0.485226316	0.200613698	0.999586829	0.996426659	Bacteria.Firmicutes.Negativicutes.Selenomonadales.Veillonellaceae.Megasphaera	LPIN3
166760	ENSG00000132793	rs6072351	0.583160298	0.208248764	0.845547512	0.527421411	-0.081339162	0.264024145	0.010461914	0.04593952	0.147489853	0.207756558	0.05349444	0.072310147	0.386253716	0.110801702	0.936929475	0.926870238	Bacteria.Firmicutes.Clostridia.Clostridiales.Lachnospiraceae.Lachnospiraceae.UCG.010	LPIN3
166761	ENSG00000132793	rs6072351	0.374478374	0.380197824	0.58455905	0.875624449	-0.096219374	0.139889867	-0.024040358	-0.009130196	0.107607072	0.158344261	0.043754426	0.058107107	0.182886879	0.098062147	0.714670265	0.999675186	Bacteria.Firmicutes.Negativicutes.Selenomonadales.Acidaminococcaceae	LPIN3
166762	ENSG00000132793	rs6072351	0.907667466	0.606333501	0.311650535	0.590863347	-0.014827527	0.103114311	-0.050062065	0.040147046	0.127354409	0.199141658	0.049100666	0.074316044	0.447284796	0.196039241	0.974757503	0.969189617	Bacteria.Firmicutes.Clostridia.Clostridiales.Ruminococcaceae.Subdoligranulum	LPIN3
166763	ENSG00000132793	rs6072351	0.819355478	0.906159721	0.601673598	0.188263721	-0.032594666	0.020996952	-0.03437206	0.108201815	0.142157076	0.177432875	0.065530388	0.081386002	0.385285355	0.208670535	0.999513786	0.866785683	Bacteria.Firmicutes.Erysipelotrichia.Erysipelotrichales.Erysipelotrichaceae	LPIN3
166764	ENSG00000132793	rs6072351	0.516540308	0.319547313	0.026407599	0.219973546	-0.066426521	0.143982899	0.08803343	-0.068638196	0.101850678	0.143559188	0.038762044	0.055427209	0.227855149	0.070591542	0.421979506	0.873225638	Bacteria.Fusobacteria.Fusobacteriia.Fusobacteriales	LPIN3
166765	ENSG00000132793	rs6072351	0.71753617	0.269132568	0.351495444	0.93957396	-0.041667038	0.18030472	-0.041584534	0.004840958	0.114688031	0.161789605	0.044317539	0.063617546	0.36407586	0.123088852	0.943988959	0.967185209	Bacteria.Proteobacteria.Betaproteobacteria.Burkholderiales.Alcaligenaceae	LPIN3
166766	ENSG00000132793	rs6072351	0.073176803	0.37672713	0.105617435	0.621417936	-0.260958538	0.144113852	-0.101202777	-0.032389726	0.143323953	0.161935413	0.061682694	0.065278567	0.150133176	0.200088132	0.731428614	0.911650628	Bacteria.Firmicutes.Clostridia.Clostridiales.Lachnospiraceae..Eubacterium..xylanophilum.group	LPIN3
166767	ENSG00000132793	rs6072351	0.975607851	0.356840715	0.177776047	0.662561798	-0.00369307	0.135935201	-0.06193145	0.029346396	0.120327055	0.146497749	0.045465378	0.066946928	0.399988967	0.132772311	0.999507593	0.935584968	Bacteria.Firmicutes.Clostridia.Clostridiales.Lachnospiraceae.Lachnoclostridium	LPIN3
166768	ENSG00000132793	rs6072351	0.521038022	0.321433159	0.02685736	0.221480564	-0.065749158	0.143464223	0.087714369	-0.068415652	0.10190601	0.143604785	0.038740721	0.05543023	0.229215735	0.073135456	0.413033309	0.8806471	Bacteria.Fusobacteria.Fusobacteriia.Fusobacteriales.Fusobacteriaceae.Fusobacterium	LPIN3
166769	ENSG00000132793	rs6072351	0.658357599	0.867252074	0.597115918	0.165244239	-0.054363593	0.028178363	0.024563838	-0.098622696	0.122387893	0.167926135	0.046248798	0.070284101	0.34024475	0.274856092	0.998115183	0.976854668	Bacteria.Firmicutes.Clostridia.Clostridiales.Clostridiaceae.1	LPIN3
166770	ENSG00000132793	rs6072351	0.758839941	0.301572189	0.503657034	0.983670094	-0.03890126	0.180456248	-0.033601821	-0.001429813	0.126187947	0.173312142	0.049970692	0.069592025	0.4245236	0.146145782	0.956996997	0.960154343	Bacteria.Proteobacteria.Betaproteobacteria.Burkholderiales	LPIN3
166771	ENSG00000132793	rs6072351	0.985155852	0.27111288	0.056524369	0.940711618	0.002076451	0.170237462	-0.080886167	-0.006019716	0.111182371	0.15339485	0.041671336	0.080629143	0.436131761	0.090834658	0.732958862	0.942709029	Bacteria.Firmicutes.Clostridia.Clostridiales.Lachnospiraceae.Roseburia	LPIN3
166772	ENSG00000132793	rs6072351	0.283380642	0.397159431	0.536586227	0.346966475	-0.129820583	0.129346179	-0.043683346	-0.125403754	0.120029988	0.151770886	0.070317189	0.132387085	0.204702907	0.128905353	0.810294217	0.778300993	Bacteria.Firmicutes.Clostridia.Clostridiales.Ruminococcaceae.Butyricicoccus	LPIN3
166773	ENSG00000132793	rs6072351	0.579562914	0.995706698	0.190258202	0.436241913	0.097656686	-0.00142632	0.082323667	-0.069540538	0.175396389	0.264069635	0.062204707	0.088776814	0.562415745	0.503226625	0.999437234	0.98110946	Bacteria.Proteobacteria.Betaproteobacteria.Neisseriales.Neisseriaceae	LPIN3
166774	ENSG00000132793	rs6072351	0.225704399	0.357135785	0.303642635	0.578609646	-0.491775224	0.436916769	0.073821157	-0.048570132	0.402128168	0.471157333	0.071205382	0.087015063	0.882323046	0.578014894	0.998912436	0.99093613	Bacteria.Bacteroidetes.Bacteroidia.Bacteroidales	LPIN3
166775	ENSG00000132793	rs6072351	0.798225559	0.903972415	0.568836755	0.53430738	-0.035318138	0.032322729	0.033979908	-0.069568382	0.137596888	0.26688888	0.059339437	0.111358946	0.440232694	0.352729605	0.988161388	0.950695192	Bacteria.Firmicutes.Bacilli.Lactobacillales.Carnobacteriaceae	LPIN3
166776	ENSG00000132793	rs6072351	0.415533856	0.219172039	0.747766379	0.431604297	-0.086493272	0.170169127	0.013937454	-0.044390607	0.105562855	0.13717476	0.043158877	0.056098422	0.183638759	0.067571499	0.992331903	0.987114384	Bacteria.Proteobacteria.Betaproteobacteria.Burkholderiales.Alcaligenaceae.Parasutterella	LPIN3
166777	ENSG00000132793	rs6072351	0.94570343	0.648482177	0.143305281	0.356554863	0.008378189	0.080066456	0.078367931	-0.065575127	0.122554573	0.174831133	0.05290752	0.070628232	0.455723263	0.195045977	0.784523155	0.924960833	Bacteria.Firmicutes.Clostridia.Clostridiales.Ruminococcaceae.Ruminococcus.2	LPIN3
166778	ENSG00000132793	rs6072351	0.440904571	0.321961493	0.927701359	0.96860476	-0.095295019	0.164071781	-0.003944507	-0.002541915	0.122906461	0.164413291	0.043306036	0.064339479	0.284195488	0.147539379	0.935818548	0.874416612	Bacteria.Firmicutes.Clostridia.Clostridiales.Lachnospiraceae.Tyzzerella	LPIN3
166779	ENSG00000132793	rs6072351	0.79053573	0.596988547	0.883988394	0.901181735	-0.060219319	0.138521177	-0.00892123	0.009471736	0.225798703	0.260716953	0.060903775	0.075988359	0.773087131	0.493036544	0.906602741	0.923461199	Bacteria.Firmicutes.Clostridia.Clostridiales.Lachnospiraceae..Eubacterium..rectale.group	LPIN3
166780	ENSG00000132793	rs6072351	0.253786418	0.336033144	0.423287653	0.993967919	-0.196787043	0.189675777	-0.067050104	0.000741234	0.170934595	0.195723552	0.083215797	0.097674058	0.299981824	0.178669296	0.87062763	0.999877656	Bacteria.Firmicutes.Clostridia.Clostridiales.Family.XIII.Family.XIII.AD3011.group	LPIN3
166781	ENSG00000132793	rs6072351	0.208385769	0.119236902	0.056073313	0.944102992	-0.132599095	0.211966085	0.092517322	-0.005377949	0.104372007	0.134285025	0.047573904	0.0764116	0.120077456	0.040170819	0.350942548	0.998332705	Bacteria.Firmicutes.Negativicutes.Selenomonadales.Veillonellaceae.Veillonella	LPIN3
166782	ENSG00000132793	rs6072351	0.229700465	0.687229786	0.334338763	0.724563862	-0.182850369	0.09186667	-0.056715077	-0.028524731	0.150823091	0.227170614	0.058317158	0.080607805	0.268764203	0.321122171	0.815783163	0.917224341	Bacteria.Firmicutes.Clostridia.Clostridiales.Ruminococcaceae.Ruminococcaceae.UCG.014	LPIN3
166783	ENSG00000132793	rs6072351	0.225705666	0.357160331	0.303645034	0.57864629	-0.491769078	0.436891357	0.073819569	-0.04856487	0.402124252	0.471154137	0.071204206	0.087014051	0.883978388	0.578556977	0.998947111	0.990961684	Bacteria.Bacteroidetes	LPIN3
166784	ENSG00000132793	rs6072351	0.157511842	0.207364282	0.24240696	0.90405779	-0.183763336	0.192993445	-0.066760117	-0.010121045	0.128530266	0.151564834	0.056597142	0.083644236	0.167450472	0.094947157	0.78566396	0.99827201	Bacteria.Firmicutes.Clostridia.Clostridiales.Ruminococcaceae..Eubacterium..coprostanoligenes.group	LPIN3
166785	ENSG00000132793	rs6072351	0.524137465	0.278982461	0.806480709	0.994366198	-0.075700736	0.166971779	-0.013814651	-0.00056941	0.118210717	0.152962059	0.056167498	0.080336828	0.274975452	0.097057903	0.997851323	0.986280984	Bacteria.Firmicutes.Clostridia.Clostridiales.Lachnospiraceae.Fusicatenibacter	LPIN3
166786	ENSG00000132793	rs6072351	0.117717784	0.074794505	0.01960773	0.112115037	-0.168355841	0.257370787	-0.093145551	0.084783669	0.106209728	0.142166679	0.03893861	0.05265232	0.096728542	0.026204246	0.402056641	0.743327224	Bacteria.Proteobacteria.Betaproteobacteria.Burkholderiales.Alcaligenaceae.Sutterella	LPIN3
166787	ENSG00000132793	rs6072351	0.768470614	0.542844403	0.768861289	0.681160142	-0.050625063	0.114276215	-0.019589145	0.031833495	0.171267412	0.18682053	0.066386547	0.077133713	0.610560104	0.333047873	0.997570438	0.984587444	Bacteria.Firmicutes.Clostridia.Clostridiales.Lachnospiraceae.Lachnospiraceae.UCG.008	LPIN3
166788	ENSG00000132793	rs6072351	0.503524015	0.269677081	0.567748133	0.84263464	-0.076112855	0.217702179	-0.026622039	-0.013618388	0.11315525	0.195571128	0.046359357	0.068328383	0.252925166	0.082121624	0.997528932	0.997707395	Bacteria.Bacteroidetes.Bacteroidia.Bacteroidales.Rikenellaceae.Alistipes	LPIN3
166789	ENSG00000132793	rs6072351	0.401696543	0.122691867	0.378789273	0.310900764	-0.0876269	0.220692109	-0.041659343	-0.075206272	0.103818536	0.141142728	0.047015097	0.073646896	0.166978845	0.034504218	0.972085394	0.950708623	Bacteria.Proteobacteria.Deltaproteobacteria.Desulfovibrionales.Desulfovibrionaceae	LPIN3
166790	ENSG00000132793	rs6072351	0.180572115	0.176808692	0.338712778	0.973904293	-0.223558172	0.215573159	-0.068530272	-0.00275164	0.165192988	0.157899614	0.071111424	0.083798924	0.264384102	0.106675822	0.998768023	0.999934415	Bacteria.Firmicutes.Clostridia.Clostridiales.Ruminococcaceae.Ruminococcaceae.NK4A214.group	LPIN3
166791	ENSG00000132793	rs6072351	0.209528597	0.428749243	0.028245534	0.939943003	-0.129417991	0.117139912	-0.107764064	0.004699516	0.102127203	0.147116952	0.048040112	0.062139029	0.147026115	0.102821072	0.441435127	0.924726034	Bacteria.Firmicutes.Clostridia.Clostridiales.Lachnospiraceae.Lachnospira	LPIN3
166792	ENSG00000132793	rs6072351	0.920573817	0.620150334	0.857214079	0.98459231	-0.032747567	0.172151406	-0.012353526	-0.001413726	0.327170994	0.345696358	0.068392571	0.07292812	0.928170057	0.700136302	0.956359196	0.948079868	Bacteria.Firmicutes.Clostridia.Clostridiales.Ruminococcaceae	LPIN3
166793	ENSG00000132793	rs6072351	0.002217223	0.033761875	0.002044235	0.139587549	-0.559953167	0.398537206	-0.192893354	0.089601956	0.175865312	0.183818955	0.060070947	0.059920077	0.027719784	0.072326359	0.138330444	0.6719535	Bacteria.Firmicutes.Erysipelotrichia.Erysipelotrichales.Erysipelotrichaceae.Holdemanella	LPIN3
166794	ENSG00000132793	rs6072351	0.492423359	0.843787979	0.906581522	0.340626938	-0.104691524	0.0373701	-0.007080658	-0.067030439	0.151659987	0.188902338	0.060105912	0.069833263	0.447313254	0.352381724	0.999469974	0.986131077	Bacteria.Bacteroidetes.Bacteroidia.Bacteroidales.Porphyromonadaceae.Barnesiella	LPIN3
166795	ENSG00000132793	rs6072351	0.467378513	0.11161346	0.963854398	0.280949533	-0.099879627	0.428968169	-0.002545281	0.10644341	0.136637954	0.266017903	0.055953	0.09791556	0.448252431	0.09392003	0.997152221	0.990360691	Bacteria.Firmicutes.Clostridia.Clostridiales.Family.XI	LPIN3
166796	ENSG00000132793	rs6072351	0.113879402	0.314797101	0.186817913	0.874046801	-0.261388757	0.212460603	0.06066686	-0.011281645	0.1631401	0.209750479	0.045480444	0.070892592	0.222299151	0.195600084	0.744065194	0.995251343	Bacteria.Proteobacteria.Gammaproteobacteria	LPIN3
166797	ENSG00000132793	rs6072351	0.412740757	0.429827018	0.834662025	0.281788986	-0.092577657	0.115932254	0.012202254	0.083840105	0.112311256	0.14594233	0.058229904	0.077259022	0.21852802	0.102374784	0.756069651	0.955303348	Bacteria.Firmicutes.Bacilli.Lactobacillales.Streptococcaceae	LPIN3
166798	ENSG00000132793	rs6072351	0.753117027	0.30231776	0.597988846	0.930546027	-0.042210368	0.183191933	-0.027860971	-0.006170244	0.13364279	0.176213282	0.052582021	0.070524204	0.499325303	0.13583727	0.958166	0.939795253	Bacteria.Proteobacteria.Betaproteobacteria	LPIN3
166799	ENSG00000132793	rs6072351	0.253117265	0.258416327	0.45813655	0.985703058	-0.156228334	0.18316731	0.031046549	-0.001029424	0.135511126	0.160676404	0.04160065	0.05722983	0.268986436	0.120965076	0.959420401	0.970535901	Bacteria.Proteobacteria.Gammaproteobacteria.Enterobacteriales.Enterobacteriaceae	LPIN3
166800	ENSG00000132793	rs6072351	0.323607508	0.081843151	0.605439468	0.211184398	-0.163587563	0.404692846	-0.037469642	0.115301572	0.16449083	0.229021876	0.072184357	0.091322465	0.281156507	0.084046399	0.998201428	0.99782309	Bacteria.Firmicutes.Bacilli.Bacillales.Staphylococcaceae.Staphylococcus	LPIN3
166801	ENSG00000132793	rs6072351	0.382041281	0.275534472	0.704723255	0.75093816	-0.092971907	0.186916955	-0.01530174	0.019356534	0.105647418	0.1699982	0.040204389	0.060730292	0.164144512	0.08369323	0.99994518	0.999865593	Bacteria.Bacteroidetes.Bacteroidia.Bacteroidales.Prevotellaceae	LPIN3
166802	ENSG00000132793	rs6072351	0.220356665	0.17045422	0.389094474	0.368843633	-0.185903174	0.343511771	-0.0552021	0.083590842	0.15024802	0.247868774	0.06367176	0.092382346	0.321874311	0.124020672	0.99946547	0.972078348	Bacteria.Firmicutes.Erysipelotrichia.Erysipelotrichales.Erysipelotrichaceae..Clostridium..innocuum.group	LPIN3
166803	ENSG00000132793	rs6072351	0.42434676	0.691629884	0.839353521	0.221121355	-0.106259009	0.064526792	0.01324358	0.095338672	0.132181103	0.161969603	0.065072091	0.077182477	0.323881817	0.244224927	0.821548971	0.982679299	Bacteria.Firmicutes.Bacilli	LPIN3
166804	ENSG00000132793	rs6072351	0.43614319	0.114504917	0.271433033	0.307662765	-0.081125384	0.226585459	-0.051945223	-0.076753906	0.103543869	0.141667666	0.046837538	0.074657127	0.199470865	0.033627481	0.895322073	0.939697157	Bacteria.Proteobacteria.Deltaproteobacteria	LPIN3
166805	ENSG00000132793	rs6072351	0.177271128	0.119422361	0.45094673	0.147406563	-0.182588553	0.224300781	-0.046468884	-0.113578482	0.133884457	0.142171993	0.061277074	0.077477015	0.16899847	0.055425124	0.911591624	0.825080672	Bacteria.Firmicutes.Clostridia.Clostridiales.Ruminococcaceae.Ruminococcaceae.UCG.005	LPIN3
166806	ENSG00000132793	rs6072351	0.502965438	0.268290635	0.567836832	0.839372329	-0.076214996	0.218453486	-0.026611749	-0.013888433	0.113158433	0.195673283	0.046352081	0.068248667	0.252734966	0.08093007	0.997466038	0.996556542	Bacteria.Bacteroidetes.Bacteroidia.Bacteroidales.Rikenellaceae	LPIN3
166807	ENSG00000132793	rs6072351	0.335742991	0.258358627	0.627238228	0.638929072	-0.134971757	0.24349413	-0.022283589	0.034731357	0.139191114	0.213569625	0.045672533	0.073681305	0.294885418	0.146500028	0.999614985	0.99936283	Bacteria.Firmicutes.Clostridia.Clostridiales.Lachnospiraceae.Tyzzerella.4	LPIN3
166808	ENSG00000132793	rs6072351	0.356643138	0.196030282	0.82540724	0.562352511	-0.10926824	0.237871871	0.010112214	-0.041686353	0.117710004	0.182114681	0.045658709	0.071589847	0.195784285	0.079299084	0.907688203	0.996677764	Bacteria.Bacteroidetes.Bacteroidia.Bacteroidales.Porphyromonadaceae	LPIN3
166809	ENSG00000132793	rs6072351	0.472795687	0.075275957	0.283050431	0.268282817	-0.075021752	0.27435794	0.054719768	0.097242432	0.103896663	0.151806923	0.050558007	0.087100612	0.226704516	0.022077309	0.642940245	0.869357444	Bacteria.Firmicutes.Clostridia.Clostridiales.Peptostreptococcaceae	LPIN3
166810	ENSG00000132793	rs6072351	0.297590319	0.179682775	0.520869483	0.65473904	-0.125847984	0.193192256	-0.034525999	0.03403552	0.119865879	0.142459627	0.053490874	0.075764495	0.17705891	0.04197746	0.999989953	0.995249858	Bacteria.Firmicutes.Clostridia.Clostridiales.Christensenellaceae	LPIN3
166811	ENSG00000132793	rs6072351	0.417778359	0.249332271	0.487376768	0.027925236	-0.082498992	0.153567458	-0.041274535	0.198705896	0.101176554	0.132133049	0.059098174	0.088393986	0.195028333	0.053983291	0.99813953	0.788832744	Bacteria.Firmicutes.Clostridia.Clostridiales.Ruminococcaceae.Flavonifractor	LPIN3
166812	ENSG00000132793	rs6072351	0.324779862	0.183116516	0.067637672	0.605714254	-0.101958346	0.180388494	0.07721611	-0.044091812	0.10277188	0.134082966	0.041559905	0.085006692	0.146796004	0.04466046	0.658826282	0.913636806	Bacteria.Proteobacteria.Gammaproteobacteria.Pasteurellales.Pasteurellaceae	LPIN3
166813	ENSG00000132793	rs6072351	0.36495057	0.217058949	0.245499994	0.804839227	-0.0954522	0.17294901	0.046175976	-0.013937172	0.104632331	0.138769704	0.039406854	0.056179118	0.14799613	0.055014138	0.937508231	0.979783071	Bacteria.Firmicutes.Negativicutes.Selenomonadales.Veillonellaceae.Dialister	LPIN3
166814	ENSG00000132793	rs6072351	0.385291703	0.415461835	0.733031833	0.308769244	-0.096419852	0.118824201	0.019809057	0.079019859	0.110321196	0.144999431	0.057829631	0.077038575	0.216526358	0.107302499	0.730482111	0.921307549	Bacteria.Firmicutes.Bacilli.Lactobacillales.Streptococcaceae.Streptococcus	LPIN3
166815	ENSG00000132793	rs6072351	0.373380328	0.073319717	0.753026305	0.147315098	-0.104217383	0.278564662	-0.016463148	0.092600543	0.116282495	0.153071608	0.052104378	0.06315251	0.207655831	0.036296237	0.998970432	0.998994847	Bacteria.Firmicutes.Erysipelotrichia.Erysipelotrichales.Erysipelotrichaceae.Erysipelatoclostridium	LPIN3
166816	ENSG00000132793	rs6072351	0.701337982	0.887159622	0.792281791	0.736422332	-0.281234034	-0.132904004	0.03186795	0.053506044	0.730124704	0.932995983	0.120521093	0.158293392	0.999415694	0.905661887	0.990344402	0.970828121	Bacteria.Firmicutes	LPIN3
166817	ENSG00000132793	rs6072351	0.310223356	0.293892101	0.588662289	0.976745898	-0.130436997	0.172661716	0.027702728	0.002441016	0.127552322	0.16318939	0.050977225	0.083426341	0.233444702	0.10408338	0.99786128	0.999462671	Bacteria.Firmicutes.Clostridia.Clostridiales.Lachnospiraceae.Anaerostipes	LPIN3
166818	ENSG00000132793	rs6072351	0.782661414	0.896464447	0.590635288	0.54490902	-0.038129784	0.034874556	0.031471467	-0.067570866	0.137662787	0.266969661	0.058220862	0.111035148	0.43280397	0.372201809	0.963485106	0.971945944	Bacteria.Firmicutes.Bacilli.Lactobacillales.Carnobacteriaceae.Granulicatella	LPIN3
166819	ENSG00000132793	rs6072351	0.887943445	0.972139624	0.43365896	0.317818545	-0.018986397	0.007397521	-0.046336758	0.099240746	0.134224646	0.211010456	0.058821133	0.098593181	0.490875969	0.361251511	0.998793879	0.998019463	Bacteria.Firmicutes.Clostridia.Clostridiales.Lachnospiraceae.Blautia	LPIN3
166820	ENSG00000132793	rs6072351	0.067398375	0.071356679	0.071334154	0.249525985	-0.255669154	0.309261521	-0.11824041	0.114927603	0.137485316	0.168745384	0.064511408	0.098927291	0.132929433	0.053880577	0.950146129	0.992258538	Bacteria.Firmicutes.Clostridia.Clostridiales.Ruminococcaceae.Ruminiclostridium.9	LPIN3
166821	ENSG00000132793	rs6072351	0.298035888	0.23404811	0.476518444	0.657264736	-0.117801605	0.198016376	-0.032860609	0.026627863	0.112306363	0.164877837	0.045894847	0.059742448	0.183058079	0.072375357	0.786535284	0.975866146	Bacteria.Firmicutes.Negativicutes.Selenomonadales.Acidaminococcaceae.Phascolarctobacterium	LPIN3
166822	ENSG00000132793	rs6072351	0.855907629	0.99121736	0.360952733	0.398446403	0.030070823	0.002575574	0.056847616	-0.080498958	0.164954188	0.233096097	0.061794714	0.094714411	0.637806947	0.403297201	0.999028109	0.997798285	Bacteria.Actinobacteria.Actinobacteria.Micrococcales.Micrococcaceae	LPIN3
166823	ENSG00000132793	rs6072351	0.085581319	0.090191952	0.093947857	0.286520142	-0.234168579	0.259081083	-0.09278688	0.065287793	0.134168562	0.150663614	0.054598926	0.060762219	0.138484305	0.055850289	0.974916192	0.954325757	Bacteria.Firmicutes.Clostridia.Clostridiales.Ruminococcaceae.Ruminococcus.1	LPIN3
166824	ENSG00000132793	rs6072351	0.404528011	0.230964279	0.441727016	0.572983888	-0.087118805	0.16395505	-0.0367744	-0.035056961	0.10384316	0.135608607	0.047515538	0.061884801	0.172611366	0.053534193	0.998880039	0.97644667	Bacteria.Proteobacteria.Deltaproteobacteria.Desulfovibrionales.Desulfovibrionaceae.Bilophila	LPIN3
166825	ENSG00000132793	rs6072351	0.405355004	0.193697054	0.644588159	0.530197608	-0.152410831	0.261722628	-0.036032246	0.068898361	0.181991213	0.199316885	0.077752934	0.109183281	0.485291704	0.154929914	0.998723033	0.998920199	Bacteria.Firmicutes.Clostridia.Clostridiales.Lachnospiraceae..Eubacterium..ventriosum.group	LPIN3
166826	ENSG00000132793	rs6072351	0.494910295	0.169375286	0.041306366	0.825757308	-0.069672189	0.192884419	0.115029302	-0.015873017	0.101514377	0.138823851	0.055272707	0.071816313	0.222942039	0.045754043	0.37128018	0.977540482	Bacteria.Actinobacteria.Actinobacteria.Bifidobacteriales.Bifidobacteriaceae	LPIN3
166827	ENSG00000132793	rs6072351	0.520759893	0.706131846	0.94654712	0.691869959	-0.090962697	0.088374186	-0.003534981	-0.033219082	0.140890672	0.233366738	0.052526494	0.083452247	0.416828805	0.292558744	0.999814869	0.942552604	Bacteria.Actinobacteria.Actinobacteria.Corynebacteriales.Corynebacteriaceae	LPIN3
166828	ENSG00000132793	rs6072351	0.149637881	0.071412013	0.244319014	0.170226281	-0.231592252	0.438229634	-0.069710986	0.127461054	0.158864244	0.239163416	0.059341534	0.09192269	0.258057545	0.084110042	0.676908578	0.79118316	Bacteria.Firmicutes.Erysipelotrichia.Erysipelotrichales.Erysipelotrichaceae.Faecalitalea	LPIN3
166829	ENSG00000132793	rs6072351	0.870056388	0.689378865	0.782378006	0.820329869	-0.036053522	0.112168069	-0.014027922	0.014795057	0.219538141	0.279400771	0.050578353	0.064882783	0.808007228	0.509383765	0.999785669	0.999420701	Bacteria.Firmicutes.Clostridia.Clostridiales.Ruminococcaceae.Faecalibacterium	LPIN3
166830	ENSG00000132793	rs6072351	0.028768947	0.058208195	0.010389457	0.401933813	-0.266123025	0.264330124	-0.149446204	0.067991299	0.119041206	0.137128083	0.056649924	0.080595516	0.051694111	0.023272098	0.778709589	0.909411107	Bacteria.Firmicutes.Clostridia.Clostridiales.Lachnospiraceae..Eubacterium..eligens.group	LPIN3
166831	ENSG00000132793	rs6072351	0.102807201	0.147401295	0.099558126	0.500966621	-0.205072566	0.229856581	-0.095399983	0.053022413	0.123960401	0.156793486	0.057108902	0.07835539	0.145537423	0.06524409	0.691959087	0.983468389	Bacteria.Bacteroidetes.Bacteroidia.Bacteroidales.Porphyromonadaceae.Odoribacter	LPIN3
166832	ENSG00000132793	rs6072351	0.476254094	0.667282416	0.572290394	0.842803828	-0.405691555	0.321050638	0.054660082	-0.026099554	0.566269168	0.743489073	0.09631493	0.131093757	0.987348183	0.770013492	0.996576058	0.872796434	Bacteria.Firmicutes.Clostridia.Clostridiales	LPIN3
166833	ENSG00000132793	rs6072351	0.806637829	0.928834631	0.988687118	0.848017118	-0.095935948	0.054896334	0.00106426	0.024389309	0.390379116	0.612321415	0.074774691	0.126761399	0.904484119	0.747003515	0.898339618	0.868734096	Bacteria.Firmicutes.Clostridia.Clostridiales.Lachnospiraceae	LPIN3
166834	ENSG00000132793	rs6072351	0.26966904	0.104344747	0.375303234	0.173384612	-0.117780285	0.239795898	0.038527543	-0.081576343	0.105805247	0.145609734	0.043162262	0.05927278	0.129713426	0.03003915	0.934169653	0.990835033	Bacteria.Bacteroidetes.Bacteroidia.Bacteroidales.Porphyromonadaceae.Parabacteroides	LPIN3
166835	ENSG00000132793	rs6072351	0.423366491	0.18507546	0.277280371	0.236234103	-0.083818974	0.186613416	0.059285625	-0.091358061	0.104045397	0.139339209	0.054117544	0.076428922	0.174495295	0.055213388	0.941705538	0.917257386	Bacteria.Firmicutes.Clostridia.Clostridiales.Lachnospiraceae.Coprococcus.1	LPIN3
166836	ENSG00000132793	rs6072351	0.898051494	0.958631075	0.537855066	0.17075948	-0.018922451	0.009378691	-0.042242471	0.11462939	0.147121962	0.180120818	0.068210757	0.082773379	0.436430197	0.260713662	0.993501001	0.838928187	Bacteria.Firmicutes.Erysipelotrichia.Erysipelotrichales	LPIN3
166837	ENSG00000132793	rs6072351	0.747696477	0.288128082	0.794389172	0.58833209	-0.05688199	0.318952036	0.016082009	0.054164525	0.176090857	0.297843651	0.061458634	0.099582533	0.674212218	0.262141512	0.998986731	0.998377846	Bacteria.Firmicutes.Clostridia.Clostridiales.Family.XI.Anaerococcus	LPIN3
166838	ENSG00000132793	rs6072351	0.647528298	0.132183828	0.497781128	0.418146525	-0.056777741	0.268787044	0.045422443	0.073346598	0.123618106	0.176321904	0.066626031	0.090023605	0.293578141	0.055071875	0.998173674	0.991886968	Bacteria.Firmicutes.Bacilli.Bacillales	LPIN3
166839	ENSG00000132793	rs6072351	0.206881938	0.144777388	0.24163818	0.543815856	-0.140670458	0.202097487	0.062560394	0.042468755	0.110354991	0.136949505	0.052949317	0.06959655	0.135794544	0.03852296	0.801779809	0.975774121	Bacteria.Firmicutes.Clostridia.Clostridiales.Lachnospiraceae..Eubacterium..hallii.group	LPIN3
166840	ENSG00000132793	rs6072351	0.465705726	0.686572874	0.731482974	0.81526966	-0.156268676	0.117232835	0.024079238	0.026026389	0.212975529	0.289254469	0.069873795	0.110954211	0.633451989	0.46909057	0.996108676	0.998901623	Bacteria.Firmicutes.Clostridia.Clostridiales.Lachnospiraceae..Ruminococcus..gnavus.group	LPIN3
166841	ENSG00000132793	rs6072351	0.541699455	0.971466792	0.727086469	0.736659673	-0.206017156	0.017942739	0.027183217	0.043998373	0.335843782	0.499733534	0.077557545	0.130287653	0.761159815	0.774981519	0.921846173	0.99665811	Bacteria.Proteobacteria	LPIN3
166842	ENSG00000132793	rs6072351	0.279897747	0.781656558	0.495440198	0.183555198	-0.159326449	-0.057261183	-0.042096857	-0.112245976	0.146238812	0.205757735	0.061412005	0.083517283	0.313166707	0.388763028	0.966546108	0.87180213	Bacteria.Firmicutes.Clostridia.Clostridiales.Ruminococcaceae.Ruminiclostridium.6	LPIN3
166843	ENSG00000132793	rs6072351	0.352256684	0.454161605	0.580200572	0.859417865	-0.128704667	0.14565815	-0.030119781	-0.012691423	0.137381775	0.193451786	0.054187985	0.07137686	0.222555376	0.153393157	0.999305535	0.994727898	Bacteria.Proteobacteria.Gammaproteobacteria.Pseudomonadales.Pseudomonadaceae.Pseudomonas	LPIN3
166844	ENSG00000132793	rs6072351	0.160957829	0.054646447	0.09974947	0.073576302	-0.153485892	0.306343013	0.086462596	-0.146590615	0.10825756	0.156581621	0.051788608	0.080625345	0.113708228	0.023453657	0.860962138	0.763267976	Bacteria.Firmicutes.Clostridia.Clostridiales.Lachnospiraceaencultured	LPIN3
166845	ENSG00000132793	rs6072351	0.313762655	0.225777095	0.584919094	0.849411324	-0.132310207	0.189868959	0.023470651	-0.010870712	0.130341392	0.155281822	0.042758603	0.057029281	0.256886019	0.101797731	0.998302481	0.99762474	Bacteria.Proteobacteria.Gammaproteobacteria.Enterobacteriales.Enterobacteriaceae.Escherichia.Shigella	LPIN3
166846	ENSG00000132793	rs6072351	0.20814429	0.187107336	0.343141112	0.688950787	-0.173007689	0.219957603	0.069220811	-0.048982346	0.136105457	0.165006519	0.0724944	0.121833333	0.237770926	0.089350717	0.925664213	0.978088518	Bacteria.Actinobacteria	LPIN3
166847	ENSG00000132793	rs6072351	0.583804448	0.122503179	0.377518749	0.436042603	-0.060210516	0.25759336	0.044339761	0.070732689	0.109365333	0.164658172	0.04990618	0.090259339	0.271211806	0.045360938	0.811290642	0.969354274	Bacteria.Firmicutes.Clostridia.Clostridiales.Peptostreptococcaceae.Intestinibacter	LPIN3
166848	ENSG00000132793	rs6072351	0.335680526	0.186063305	0.064047647	0.501420326	-0.099574863	0.17910431	0.078082755	-0.055327479	0.102674309	0.134037141	0.041457495	0.081848781	0.145903908	0.046360483	0.662430092	0.951474295	Bacteria.Proteobacteria.Gammaproteobacteria.Pasteurellales.Pasteurellaceae.Haemophilus	LPIN3
166849	ENSG00000132793	rs6072351	0.316325479	0.134163199	0.559164792	0.33668649	-0.164861237	0.336462296	-0.048007649	0.114404331	0.163277095	0.221864698	0.081776069	0.118212944	0.327937309	0.096567269	0.998330087	0.999834196	Bacteria.Actinobacteria.Coriobacteriia.Coriobacteriales.Coriobacteriaceae.Collinsella	LPIN3
166850	ENSG00000132793	rs6072351	0.203561765	0.156585878	0.239346143	0.679682338	-0.146674935	0.209818651	-0.074781035	0.030357597	0.114215046	0.146422025	0.062981554	0.073197923	0.130644217	0.037378542	0.752163066	0.997649073	Bacteria.Firmicutes.Clostridia.Clostridiales.Ruminococcaceaencultured	LPIN3
166851	ENSG00000132793	rs6072351	0.308142393	0.183308043	0.553117726	0.674163016	-0.123734485	0.192141687	-0.031449592	0.031825169	0.120474616	0.142882444	0.052754965	0.075357682	0.182824094	0.041872399	0.999417824	0.997023453	Bacteria.Firmicutes.Clostridia.Clostridiales.Christensenellaceae.Christensenellaceae.R.7.group	LPIN3
166852	ENSG00000132793	rs6072351	0.381383011	0.323300893	0.725776914	0.594284455	-0.12967732	0.158173866	-0.026990027	-0.057605779	0.147152333	0.158945737	0.076622903	0.107626545	0.296359732	0.134504536	0.881285869	0.994506574	Bacteria.Firmicutes.Clostridia.Clostridiales.Family.XIII	LPIN3
166853	ENSG00000132793	rs6072351	0.6456264	0.101123998	0.704547772	0.256549547	-0.064107196	0.316026835	0.038280244	0.161559698	0.138771009	0.190073641	0.100516253	0.141161667	0.374782047	0.063589224	0.915353138	0.994989321	Bacteria.Actinobacteria.Coriobacteriia.Coriobacteriales	LPIN3
166854	ENSG00000132793	rs6072351	0.199514065	0.290510074	0.28576204	0.53512725	-0.418051789	0.40034234	0.064216975	-0.045656034	0.322588776	0.37571454	0.059670853	0.073229414	0.736912587	0.505817747	0.99911693	0.98634337	Bacteria.Bacteroidetes.Bacteroidia.Bacteroidales.Bacteroidaceae.Bacteroides	LPIN3
166855	ENSG00000132793	rs6072351	0.373784959	0.270979171	0.643420425	0.582920359	-0.095722512	0.157786919	-0.021940527	0.038635407	0.106895206	0.142136083	0.047178006	0.070011713	0.161953941	0.060499596	0.996546716	0.996280437	Bacteria.Firmicutes.Clostridia.Clostridiales.Ruminococcaceae.Ruminococcaceae.UCG.002	LPIN3
166856	ENSG00000132793	rs6072351	0.801672091	0.959188599	0.43101558	0.124943178	-0.031787961	0.008709325	0.038066005	-0.110478995	0.126043886	0.169552517	0.048044011	0.071088754	0.392037406	0.27253225	0.99830237	0.993631935	Bacteria.Firmicutes.Clostridia.Clostridiales.Clostridiaceae.1.Clostridium.sensu.stricto.1	LPIN3
166857	ENSG00000132793	rs6072351	0.140403492	0.330856279	0.234882405	0.985340154	-0.239685281	0.184477681	-0.067942561	0.001287493	0.160622116	0.188317605	0.056674259	0.069804829	0.265361109	0.229634818	0.984987993	0.983642214	Bacteria.Proteobacteria.Deltaproteobacteria.Desulfovibrionales.Desulfovibrionaceae.Desulfovibrio	LPIN3
166858	ENSG00000132793	rs6072351	0.386404238	0.187922144	0.872095644	0.652509084	-0.09187614	0.188097717	0.008515364	0.027526116	0.10537028	0.141370353	0.052686228	0.060853038	0.183849631	0.053208747	0.999334555	0.984995763	Bacteria.Firmicutes.Erysipelotrichia.Erysipelotrichales.Erysipelotrichaceae.Erysipelotrichaceae.UCG.003	LPIN3
166859	ENSG00000132793	rs6072351	0.442861352	0.510928047	0.897040674	0.264310395	-0.091995949	0.100258149	0.007829028	0.087347764	0.119163471	0.151681838	0.060269678	0.077584508	0.283809638	0.138395114	0.698542618	0.910444892	Bacteria.Firmicutes.Bacilli.Lactobacillales	LPIN3
166860	ENSG00000132837	rs3733892	0.205960899	0.001980421	0.913597352	0.14883584	-0.237672364	0.711462411	0.011584399	0.15713708	0.186069649	0.220838786	0.106358103	0.107574851	0.264991347	0.006851886	0.966791144	0.978883571	Bacteria.Firmicutes.Clostridia.Clostridiales.Family.XIII.Family.XIII.AD3011.group	DMGDH
166861	ENSG00000132837	rs3733892	0.011535106	0.000843116	0.092704125	0.069987576	-0.39152957	0.628869859	0.095801582	-0.128761576	0.15067042	0.179758989	0.056154613	0.069908068	0.031514458	0.001654961	0.999507593	0.920538495	Bacteria.Firmicutes.Clostridia.Clostridiales.Lachnospiraceae.Lachnoclostridium	DMGDH
166862	ENSG00000132837	rs3733892	0.112855228	0.003929246	0.619957193	0.669845779	-0.219083889	0.457655148	-0.036881748	-0.038195067	0.13634132	0.153115218	0.074021093	0.089183631	0.114648839	0.004244935	0.715384468	0.938563055	Bacteria.Actinobacteria.Actinobacteria	DMGDH
166863	ENSG00000132837	rs3733892	0.053622604	0.005470026	0.585126026	0.811461382	-0.263494007	0.421322697	0.041199534	0.020537353	0.134091871	0.146670559	0.075098396	0.085751537	0.050308319	0.003472021	0.997048205	0.999513539	Bacteria.Firmicutes.Clostridia.Clostridiales.Lachnospiraceae.Dorea	DMGDH
166864	ENSG00000132837	rs3733892	0.065440842	0.089783239	0.57281731	0.711842224	-0.291763003	0.349950609	0.034401433	0.027236413	0.155739171	0.203242686	0.060701203	0.073417911	0.107702777	0.051913606	0.99514452	0.969189617	Bacteria.Firmicutes.Clostridia.Clostridiales.Ruminococcaceae.Subdoligranulum	DMGDH
166865	ENSG00000132837	rs3733892	0.108466636	0.005329389	0.564875834	0.945992967	-0.221872926	0.428457835	0.029143043	0.003655379	0.136355241	0.148674788	0.050374357	0.053757314	0.083170369	0.004330818	0.998409995	0.996467843	Bacteria.Verrucomicrobia	DMGDH
166866	ENSG00000132837	rs3733892	0.040906344	0.011148163	0.588311942	0.140120195	-0.264801299	0.368665092	-0.02568263	-0.087222918	0.12698034	0.141169697	0.047215458	0.058408924	0.046730877	0.005512152	0.796958595	0.878036241	Bacteria.Fusobacteria.Fusobacteriia.Fusobacteriales.Fusobacteriaceae.Fusobacterium	DMGDH
166867	ENSG00000132837	rs3733892	0.479167608	0.103000792	0.892260292	0.488455261	-0.298498368	0.700053231	0.010366356	-0.054135582	0.419424568	0.423404765	0.076241031	0.077706102	0.902918225	0.403267965	0.998947111	0.981145089	Bacteria.Bacteroidetes	DMGDH
166868	ENSG00000132837	rs3733892	0.138827916	0.000536532	0.903708021	0.069496135	-0.22393443	0.628978673	-0.008488479	-0.153403014	0.149460809	0.172801087	0.069895989	0.083136507	0.148003104	0.001054621	0.999513786	0.797289232	Bacteria.Firmicutes.Erysipelotrichia.Erysipelotrichales.Erysipelotrichaceae	DMGDH
166869	ENSG00000132837	rs3733892	0.62021483	0.02567453	0.507205763	0.576163616	-0.111555561	0.505927588	0.070880236	0.064596295	0.224055545	0.221631772	0.106294426	0.114983486	0.57555947	0.057111342	0.937143846	0.981962125	Bacteria.Firmicutes.Clostridia.Clostridiales.Ruminococcaceae.Anaerotruncus	DMGDH
166870	ENSG00000132837	rs3733892	0.276755539	0.004176692	0.755046841	0.085748067	-0.186006504	0.454429766	0.022419449	0.116847808	0.169604763	0.153125884	0.071560894	0.066985261	0.229277211	0.005480848	0.91521977	0.916976133	Bacteria.Firmicutes.Clostridia.Clostridiales.Ruminococcaceae.Ruminococcus.2	DMGDH
166871	ENSG00000132837	rs3733892	0.031317179	0.000857997	0.215472221	0.077396795	-0.404491125	0.61229017	-0.091721016	0.12171813	0.183864257	0.175297483	0.073337761	0.067848099	0.091964159	0.00352863	0.799012172	0.729155918	Bacteria.Firmicutes.Clostridia.Clostridiales.Ruminococcaceae.Ruminococcaceae.UCG.014	DMGDH
166872	ENSG00000132837	rs3733892	0.196284418	0.00021736	0.986646795	0.01351369	-0.240086708	0.727794371	-0.001367051	0.219159403	0.18391616	0.185941107	0.081371736	0.086347971	0.273243413	0.001340426	0.999474336	0.918960091	Bacteria.Firmicutes.Clostridia.Clostridiales.Ruminococcaceae.Ruminococcaceae.NK4A214.group	DMGDH
166873	ENSG00000132837	rs3733892	0.115439455	0.416451245	0.681995822	0.596206564	-0.299005527	0.251723462	-0.030429768	-0.056421951	0.18743769	0.307830337	0.07393772	0.105967857	0.314164957	0.267980796	0.996483139	0.880926995	Bacteria.Bacteroidetes.Bacteroidia.Bacteroidales.Porphyromonadaceae.Butyricimonas	DMGDH
166874	ENSG00000132837	rs3733892	0.293712753	0.175242937	0.785615964	0.978744746	-0.320912103	0.42899985	0.028315872	-0.00265647	0.303193062	0.313074845	0.103676654	0.099330172	0.678280029	0.30915393	0.99967607	0.999141757	Bacteria.Firmicutes.Negativicutes.Selenomonadales	DMGDH
166875	ENSG00000132837	rs3733892	0.914455624	0.007510254	0.07845642	0.275348003	0.02141007	0.589513865	-0.09904985	-0.065034952	0.198549136	0.21372667	0.055414136	0.059125147	0.621176392	0.019091015	0.713149778	0.995251343	Bacteria.Proteobacteria.Gammaproteobacteria	DMGDH
166876	ENSG00000132837	rs3733892	0.066443462	0.004880365	0.863526576	0.894458323	-0.245294773	0.420466777	-0.015889013	0.012898557	0.131433846	0.144340169	0.092079015	0.096852453	0.045388559	0.002780133	0.979903777	0.962141134	Bacteria.Firmicutes.Clostridia.Clostridiales.Ruminococcaceae.Ruminiclostridium.5	DMGDH
166877	ENSG00000132837	rs3733892	0.099119691	0.004796932	0.810102875	0.261593981	-0.282169116	0.578201623	-0.025362413	0.146942488	0.168690321	0.198074538	0.10512555	0.129770336	0.137028184	0.007868489	0.952270731	0.989731238	Bacteria.Actinobacteria.Coriobacteriia.Coriobacteriales.Coriobacteriaceae	DMGDH
166878	ENSG00000132837	rs3733892	0.051374034	0.020426325	0.500143942	0.694222607	-0.305507324	0.391678664	-0.03793423	-0.022861438	0.153956163	0.164866914	0.055950467	0.057898214	0.07842396	0.019800293	0.874688057	0.844121484	Bacteria.Firmicutes.Clostridia.Clostridiales.Lachnospiraceae.Tyzzerella	DMGDH
166879	ENSG00000132837	rs3733892	0.156327797	0.105583973	0.953990317	0.818812604	-0.238468582	0.379511455	-0.003518198	0.01728361	0.166310153	0.231288089	0.060746283	0.075150128	0.190677336	0.077578955	0.972201952	0.917029139	Bacteria.Firmicutes.Negativicutes.Selenomonadales.Veillonellaceae	DMGDH
166880	ENSG00000132837	rs3733892	0.250534846	0.047783172	0.813466047	0.72353793	-0.216940868	0.379415707	0.01846482	-0.029346982	0.187140421	0.188123472	0.077942633	0.082610257	0.255368198	0.050330646	0.988161388	0.957387452	Bacteria.Firmicutes.Bacilli.Lactobacillales.Carnobacteriaceae	DMGDH
166881	ENSG00000132837	rs3733892	0.019812179	0.005111932	0.134337812	0.58688779	-0.51208871	0.52226021	-0.135544031	0.036556814	0.214445759	0.180299247	0.089419105	0.066950454	0.072965104	0.01368772	0.998201428	0.99782309	Bacteria.Firmicutes.Bacilli.Bacillales.Staphylococcaceae.Staphylococcus	DMGDH
166882	ENSG00000132837	rs3733892	0.066245735	0.087276455	0.302649648	0.786473009	-0.455706413	0.498371053	-0.084357676	0.02603335	0.243994248	0.287122982	0.081200266	0.095711721	0.156397721	0.128963633	0.574264716	0.879924401	Bacteria.Firmicutes.Erysipelotrichia.Erysipelotrichales.Erysipelotrichaceae.Holdemanella	DMGDH
166883	ENSG00000132837	rs3733892	0.109525334	0.004101802	0.548690555	0.529080115	-0.222208688	0.524865945	-0.043022512	-0.052836565	0.136978681	0.176484902	0.071368086	0.083502447	0.115942617	0.004597053	0.997851323	0.977487446	Bacteria.Firmicutes.Clostridia.Clostridiales.Lachnospiraceae.Fusicatenibacter	DMGDH
166884	ENSG00000132837	rs3733892	0.110074286	0.005391753	0.569790307	0.94147762	-0.221460881	0.428221068	0.028806842	0.003962702	0.136732959	0.148806253	0.05043034	0.053773164	0.085272443	0.004306169	0.99894297	0.998882343	Bacteria.Verrucomicrobia.Verrucomicrobiae.Verrucomicrobiales.Verrucomicrobiaceae.Akkermansia	DMGDH
166885	ENSG00000132837	rs3733892	0.127757201	0.037824988	0.991245305	0.586104404	-0.242941469	0.369908361	-0.000863496	-0.045293529	0.157508457	0.174536809	0.078398118	0.082777131	0.125640871	0.017174227	0.968800739	0.923147978	Bacteria.Firmicutes.Clostridia.Clostridiales.Lachnospiraceae..Eubacterium..eligens.group	DMGDH
166886	ENSG00000132837	rs3733892	0.02817229	0.007825365	0.200033405	0.470156501	-0.336740029	0.430044781	0.074765697	0.046856274	0.150042914	0.156766333	0.0577603	0.064503979	0.045358071	0.005954307	0.997528932	0.993985312	Bacteria.Bacteroidetes.Bacteroidia.Bacteroidales.Rikenellaceae.Alistipes	DMGDH
166887	ENSG00000132837	rs3733892	0.081952268	0.072632116	0.525201431	0.851699817	-0.305409174	0.39419152	-0.035743377	-0.01337314	0.172898884	0.216077028	0.055959044	0.071253305	0.113986775	0.046912722	0.998735039	0.999709092	Bacteria.Bacteroidetes.Bacteroidia.Bacteroidales.Prevotellaceae.Prevotella.9	DMGDH
166888	ENSG00000132837	rs3733892	0.446767646	0.205868283	0.349676774	0.470957509	-0.134639249	0.306583541	0.08837978	-0.073551939	0.175909278	0.239969422	0.093830987	0.10143782	0.350591524	0.103084441	0.999550585	0.961798062	Bacteria.Firmicutes.Clostridia.Clostridiales.Lachnospiraceae.Lachnospiraceae.ND3007.group	DMGDH
166889	ENSG00000132837	rs3733892	0.177441795	0.004732793	0.137243094	0.49715167	-0.177008853	0.403667136	0.110665685	0.057434698	0.129844943	0.138059867	0.073560203	0.084122057	0.119131459	0.002696274	0.718186492	0.997649073	Bacteria.Firmicutes.Clostridia.Clostridiales.Ruminococcaceaencultured	DMGDH
166890	ENSG00000132837	rs3733892	0.063281892	0.028594511	0.546664721	0.654562391	-0.256074117	0.3692128	-0.037812583	-0.033357414	0.135558191	0.164967684	0.062408141	0.074214333	0.070773329	0.01288134	0.777100665	0.906418779	Bacteria.Firmicutes.Clostridia.Clostridiales.Lachnospiraceae.Lachnospira	DMGDH
166891	ENSG00000132837	rs3733892	0.086269441	0.019864248	0.69291023	0.802027024	-0.294020795	0.404963754	0.025930883	0.016099061	0.168839748	0.169660023	0.065375847	0.063952054	0.130717135	0.021334899	0.970184809	0.951252571	Bacteria.Proteobacteria.Betaproteobacteria.Burkholderiales	DMGDH
166892	ENSG00000132837	rs3733892	0.086738423	0.004071793	0.171448813	0.205746731	-0.227754577	0.447629822	0.10916755	-0.103739809	0.130986185	0.150385032	0.07895829	0.081177312	0.071876979	0.002309416	0.963634175	0.919791043	Bacteria.Firmicutes.Clostridia.Clostridiales.Ruminococcaceae.Flavonifractor	DMGDH
166893	ENSG00000132837	rs3733892	0.129833146	0.000619176	0.993947368	0.073815915	-0.234216408	0.6284878	0.00054817	-0.153100051	0.15269295	0.174803819	0.07198829	0.084277295	0.155139244	0.001456562	0.999064391	0.777270929	Bacteria.Firmicutes.Erysipelotrichia.Erysipelotrichales	DMGDH
166894	ENSG00000132837	rs3733892	0.055807473	0.039456847	0.350466315	0.817336851	-0.393817045	0.471259981	-0.073408867	0.021352146	0.20228169	0.22429433	0.078065349	0.09207667	0.181961729	0.050898385	0.999028109	0.997798285	Bacteria.Actinobacteria.Actinobacteria.Micrococcales.Micrococcaceae	DMGDH
166895	ENSG00000132837	rs3733892	0.076188926	0.001243172	0.525994524	0.090360559	-0.273931801	0.508755922	-0.043925637	0.136171708	0.152056097	0.150778617	0.068901267	0.079230434	0.110705227	0.00244418	0.862786114	0.955201279	Bacteria.Firmicutes.Clostridia.Clostridiales.Ruminococcaceae..Eubacterium..coprostanoligenes.group	DMGDH
166896	ENSG00000132837	rs3733892	0.079032714	0.056073322	0.483523414	0.914335399	-0.345671705	0.416959282	-0.054097964	-0.009703972	0.193770284	0.214407217	0.076775659	0.08986428	0.144187368	0.041171767	0.974318327	0.997803387	Bacteria.Actinobacteria.Actinobacteria.Micrococcales	DMGDH
166897	ENSG00000132837	rs3733892	0.075961634	0.005405741	0.653969315	0.795725969	-0.238345964	0.41520654	0.023787638	-0.015379168	0.13219794	0.144329954	0.052826114	0.05916629	0.063354003	0.004025809	0.990228423	0.996662028	Bacteria.Proteobacteria.Betaproteobacteria.Burkholderiales.Alcaligenaceae.Parasutterella	DMGDH
166898	ENSG00000132837	rs3733892	0.113666796	0.010634704	0.846874772	0.521090091	-0.277535977	0.509847088	0.017341208	-0.055190003	0.173114192	0.193910439	0.089448582	0.085550875	0.146372286	0.01272625	0.821548971	0.982679299	Bacteria.Firmicutes.Bacilli	DMGDH
166899	ENSG00000132837	rs3733892	0.19740972	0.076363326	0.70987409	0.052414108	-0.207191017	0.288849407	0.021681501	-0.113506654	0.159121213	0.160434146	0.0580287	0.057461864	0.170071769	0.045192227	0.998115183	0.976854668	Bacteria.Firmicutes.Clostridia.Clostridiales.Clostridiaceae.1	DMGDH
166900	ENSG00000132837	rs3733892	0.479155772	0.103005366	0.892245314	0.488468141	-0.298507071	0.70004497	0.010367854	-0.054134217	0.419425459	0.423405507	0.076241385	0.077706453	0.90140863	0.40294333	0.998912436	0.981117471	Bacteria.Bacteroidetes.Bacteroidia.Bacteroidales	DMGDH
166901	ENSG00000132837	rs3733892	0.04024019	0.003093881	0.380030202	0.59496293	-0.287123387	0.446821191	0.053293732	-0.034924546	0.13721354	0.145480875	0.060302944	0.065371037	0.040534392	0.002749685	0.996033175	0.961048586	Bacteria.Firmicutes.Clostridia.Clostridiales.Lachnospiraceae.Lachnospiraceae.NK4A136.group	DMGDH
166902	ENSG00000132837	rs3733892	0.069118211	0.004959384	0.989746562	0.715162667	-0.248111968	0.421585944	-0.000853174	-0.029035012	0.134276851	0.145006837	0.066138002	0.079221921	0.065365405	0.003077934	0.870709749	0.976188021	Bacteria.Actinobacteria.Actinobacteria.Bifidobacteriales.Bifidobacteriaceae.Bifidobacterium	DMGDH
166903	ENSG00000132837	rs3733892	0.099443351	0.131689338	0.656671837	0.598996002	-0.299806472	0.330403851	-0.031409811	-0.044463096	0.179409801	0.216459992	0.070341046	0.084147102	0.214258131	0.104184398	0.997152221	0.990360691	Bacteria.Firmicutes.Clostridia.Clostridiales.Family.XI	DMGDH
166904	ENSG00000132837	rs3733892	0.049719024	0.00236004	0.646273413	0.649012186	-0.263739057	0.466501483	0.029644099	0.031768845	0.131929453	0.147483913	0.064295934	0.069482154	0.047373825	0.001635973	0.998880039	0.97913007	Bacteria.Proteobacteria.Deltaproteobacteria.Desulfovibrionales.Desulfovibrionaceae.Bilophila	DMGDH
166905	ENSG00000132837	rs3733892	0.015708251	0.000696106	0.123959885	0.065377809	-0.342622069	0.587581456	0.116952189	-0.196190526	0.138168705	0.165107846	0.075054214	0.104698717	0.028243934	0.000797675	0.500046727	0.955303348	Bacteria.Firmicutes.Bacilli.Lactobacillales.Streptococcaceae	DMGDH
166906	ENSG00000132837	rs3733892	0.067863479	0.00387349	0.404600759	0.575023487	-0.245367606	0.501644604	0.042124122	0.036367963	0.132175163	0.167554237	0.050218582	0.064542706	0.063236904	0.002995466	0.6785719	0.980017914	Bacteria.Firmicutes.Negativicutes.Selenomonadales.Acidaminococcaceae	DMGDH
166907	ENSG00000132837	rs3733892	0.069093452	0.004950836	0.989578555	0.715781715	-0.248133049	0.421655723	-0.000867139	-0.028957632	0.134275995	0.145000424	0.066136817	0.0791909	0.065207112	0.003073175	0.869720451	0.977100631	Bacteria.Actinobacteria.Actinobacteria.Bifidobacteriales.Bifidobacteriaceae	DMGDH
166908	ENSG00000132837	rs3733892	0.019608798	0.000843048	0.15994858	0.077709002	-0.324888923	0.572996806	0.106249822	-0.187251681	0.135817955	0.1637868	0.074757386	0.104490356	0.032676634	0.000969308	0.507945934	0.921307549	Bacteria.Firmicutes.Bacilli.Lactobacillales.Streptococcaceae.Streptococcus	DMGDH
166909	ENSG00000132837	rs3733892	0.03293555	0.001030653	0.250366443	0.056637136	-0.413853299	0.739596273	-0.100869695	0.219775882	0.189960479	0.215344305	0.086982323	0.113278355	0.10883406	0.003703045	0.999274386	0.998480911	Bacteria.Firmicutes.Clostridia.Clostridiales.Ruminococcaceae.Ruminococcaceae.UCG.013	DMGDH
166910	ENSG00000132837	rs3733892	0.041097844	0.003511378	0.394414729	0.613841633	-0.294876775	0.448505954	-0.049783678	0.032883868	0.14154083	0.148125295	0.05807442	0.064859149	0.055688379	0.003479187	0.999550314	0.996901429	Bacteria.Proteobacteria.Gammaproteobacteria.Pseudomonadales	DMGDH
166911	ENSG00000132837	rs3733892	0.024935522	0.001715535	0.131557496	0.212737371	-0.306273274	0.490088937	-0.076818177	0.077232177	0.133466989	0.149914447	0.050308993	0.061381022	0.029723415	0.001780846	0.99994518	0.999865593	Bacteria.Bacteroidetes.Bacteroidia.Bacteroidales.Prevotellaceae	DMGDH
166912	ENSG00000132837	rs3733892	0.181368527	0.010259709	0.630053437	0.729346412	-0.206511393	0.468302078	-0.032192195	-0.027133978	0.152879353	0.177200305	0.066525539	0.078090884	0.176061308	0.009882476	0.99786128	0.999462671	Bacteria.Firmicutes.Clostridia.Clostridiales.Lachnospiraceae.Anaerostipes	DMGDH
166913	ENSG00000132837	rs3733892	0.295546692	0.128030474	0.425455991	0.294689416	-1.002203608	1.303008209	0.12610098	-0.149356942	0.950500864	0.845407772	0.157241587	0.141398403	0.999415694	0.703118517	0.990344402	0.933994762	Bacteria.Firmicutes	DMGDH
166914	ENSG00000132837	rs3733892	0.030300016	0.001479257	0.223222024	0.135459681	-0.396588315	0.586996965	-0.094773657	0.114489587	0.179140331	0.176928376	0.077078454	0.075750608	0.094360407	0.004848432	0.819516233	0.827126839	Bacteria.Firmicutes.Clostridia.Clostridiales.Lachnospiraceae..Eubacterium..xylanophilum.group	DMGDH
166915	ENSG00000132837	rs3733892	0.040784183	0.011052064	0.582016123	0.135725194	-0.264717277	0.368682921	-0.026096523	-0.088124878	0.126860668	0.14099987	0.047176333	0.05834701	0.046683386	0.0052987	0.807188763	0.871231434	Bacteria.Fusobacteria.Fusobacteriia.Fusobacteriales	DMGDH
166916	ENSG00000132837	rs3733892	0.158123247	0.254267529	0.89983797	0.012214282	-0.21831387	0.189633996	0.007024297	-0.153920498	0.152924301	0.1648899	0.05559338	0.059732561	0.160496584	0.107310805	0.965239182	0.997412515	Bacteria.Proteobacteria.Gammaproteobacteria.Enterobacteriales.Enterobacteriaceae.Citrobacter	DMGDH
166917	ENSG00000132837	rs3733892	0.052985046	0.002985807	0.793212692	0.37935953	-0.256317206	0.479901689	0.016027429	-0.063318472	0.130081096	0.155636412	0.060893376	0.071544783	0.051195649	0.00245504	0.748666935	0.922393617	Bacteria.Firmicutes.Negativicutes.Selenomonadales.Veillonellaceae.Veillonella	DMGDH
166918	ENSG00000132837	rs3733892	0.135205243	0.000451433	0.990976669	0.066129421	-0.239421403	0.680172861	0.001159229	0.207146938	0.158305291	0.184171041	0.102114651	0.110861774	0.166056376	0.001374142	0.904210842	0.987554159	Bacteria.Firmicutes.Clostridia.Clostridiales.Family.XIII	DMGDH
166919	ENSG00000132837	rs3733892	0.034984265	0.001916847	0.320480973	0.472660325	-0.274083035	0.449697051	0.056999196	0.040449359	0.127307443	0.139118961	0.056942043	0.056000607	0.036232903	0.001463729	0.934169653	0.990835033	Bacteria.Bacteroidetes.Bacteroidia.Bacteroidales.Porphyromonadaceae.Parabacteroides	DMGDH
166920	ENSG00000132837	rs3733892	0.141256609	0.025281018	0.902528777	0.765990528	-0.265942596	0.397922353	0.00839255	0.019472754	0.178607626	0.173833855	0.068265804	0.065158114	0.206470501	0.024783282	0.972956229	0.931534808	Bacteria.Proteobacteria.Betaproteobacteria	DMGDH
166921	ENSG00000132837	rs3733892	0.463788747	0.003912485	0.190040303	0.325698157	-0.119737375	0.525556933	-0.067095536	-0.051575721	0.16248579	0.175745413	0.050672905	0.052086747	0.382776108	0.006392856	0.933185769	0.965530807	Bacteria.Proteobacteria.Gammaproteobacteria.Enterobacteriales.Enterobacteriaceae	DMGDH
166922	ENSG00000132837	rs3733892	0.081324464	0.065907884	0.490026558	0.225808329	-0.374740433	0.342741034	-0.057137754	-0.086149012	0.211702579	0.183275663	0.082313692	0.070460627	0.198793523	0.068238075	0.99946547	0.972078348	Bacteria.Firmicutes.Erysipelotrichia.Erysipelotrichales.Erysipelotrichaceae..Clostridium..innocuum.group	DMGDH
166923	ENSG00000132837	rs3733892	0.045781154	0.002318225	0.550595931	0.782119501	-0.283456708	0.473305075	0.040688342	0.019597679	0.139231515	0.149351558	0.0678199	0.07057433	0.043215732	0.00176185	0.972085394	0.961745829	Bacteria.Proteobacteria.Deltaproteobacteria.Desulfovibrionales.Desulfovibrionaceae	DMGDH
166924	ENSG00000132837	rs3733892	0.10359861	0.038552021	0.429760828	0.425371181	-0.420909617	0.637074298	0.055183038	-0.069337361	0.25502443	0.30176812	0.069457634	0.08644429	0.369223924	0.122657241	0.821600446	0.890273479	Bacteria.Firmicutes.Clostridia.Clostridiales.Lachnospiraceae..Eubacterium..rectale.group	DMGDH
166925	ENSG00000132837	rs3733892	0.329842499	0.002290015	0.075176312	0.524366199	-0.136813535	0.563610189	0.122264796	0.049423759	0.139366739	0.177617262	0.067627522	0.07722052	0.27738117	0.003390252	0.684046952	0.984611135	Bacteria.Bacteroidetes.Bacteroidia.Bacteroidales.Porphyromonadaceae.Odoribacter	DMGDH
166926	ENSG00000132837	rs3733892	0.168383996	0.062625797	0.290092194	0.191400093	-0.990414752	1.341842991	0.129339096	-0.163300203	0.711146271	0.70851804	0.121276557	0.123713703	0.987348183	0.471847348	0.996576058	0.757820762	Bacteria.Firmicutes.Clostridia.Clostridiales	DMGDH
166927	ENSG00000132837	rs3733892	0.02819858	0.007831519	0.200465007	0.471361915	-0.336749065	0.430065642	0.074690257	0.04672474	0.150072914	0.156790407	0.057758087	0.064498598	0.045401702	0.005900286	0.997466038	0.994193156	Bacteria.Bacteroidetes.Bacteroidia.Bacteroidales.Rikenellaceae	DMGDH
166928	ENSG00000132837	rs3733892	0.036487648	0.015705346	0.27365212	0.348034189	-0.398175388	0.602761642	-0.079508251	0.089183976	0.186509274	0.243067728	0.072025938	0.094360486	0.143451352	0.028445876	0.999469974	0.986131077	Bacteria.Bacteroidetes.Bacteroidia.Bacteroidales.Porphyromonadaceae.Barnesiella	DMGDH
166929	ENSG00000132837	rs3733892	0.045562757	0.009907749	0.469109563	0.912190285	-0.308667796	0.418886434	0.042355742	0.006413605	0.151457406	0.157721473	0.058170582	0.057936871	0.074204152	0.011285776	0.943988959	0.966144169	Bacteria.Proteobacteria.Betaproteobacteria.Burkholderiales.Alcaligenaceae	DMGDH
166930	ENSG00000132837	rs3733892	0.04213341	0.099523502	0.272844575	0.91479611	-0.408078732	0.393734168	-0.077281513	-0.008763855	0.196906505	0.235674866	0.069889908	0.081598835	0.143916013	0.103559254	0.996423631	0.976588979	Bacteria.Bacteroidetes.Bacteroidia.Bacteroidales.Prevotellaceae.Prevotella.7	DMGDH
166931	ENSG00000132837	rs3733892	0.115939485	0.164517465	0.723999814	0.912127608	-0.290803584	0.384178556	-0.023683055	-0.01026029	0.18255136	0.27330973	0.066783034	0.092619263	0.241219323	0.14930525	0.984987993	0.979204363	Bacteria.Proteobacteria.Deltaproteobacteria.Desulfovibrionales.Desulfovibrionaceae.Desulfovibrio	DMGDH
166932	ENSG00000132837	rs3733892	0.058627775	0.002878569	0.510476132	0.356646322	-0.296358801	0.482391587	-0.039062058	0.057690191	0.154007156	0.155814373	0.059034135	0.062147591	0.084525364	0.004320432	0.999305535	0.989974535	Bacteria.Proteobacteria.Gammaproteobacteria.Pseudomonadales.Pseudomonadaceae.Pseudomonas	DMGDH
166933	ENSG00000132837	rs3733892	0.05058813	0.003674619	0.553303961	0.603374093	-0.264798127	0.442334166	-0.038281943	0.039982289	0.132976591	0.146848079	0.064246083	0.076585139	0.052134331	0.002691211	0.999334555	0.984995763	Bacteria.Firmicutes.Erysipelotrichia.Erysipelotrichales.Erysipelotrichaceae.Erysipelotrichaceae.UCG.003	DMGDH
166934	ENSG00000132837	rs3733892	0.036512129	0.003713045	0.479140246	0.546709872	-0.299937758	0.435005277	0.04651982	0.04462819	0.14051278	0.14458779	0.065361618	0.073665341	0.04605347	0.003179392	0.890732322	0.882286031	Bacteria.Firmicutes.Clostridia.Clostridiales.Lachnospiraceaencultured	DMGDH
166935	ENSG00000132837	rs3733892	0.164222526	0.24064538	0.669816436	0.623138908	-0.326845837	0.312794553	-0.034548525	-0.044861519	0.232357588	0.264176433	0.080661504	0.090863222	0.389126746	0.238112341	0.998986731	0.998377846	Bacteria.Firmicutes.Clostridia.Clostridiales.Family.XI.Anaerococcus	DMGDH
166936	ENSG00000132837	rs3733892	0.055876652	0.011342883	0.704763618	0.987563311	-0.25812112	0.442771723	-0.018894292	0.001008638	0.132620789	0.169973132	0.049650728	0.064462594	0.046475956	0.005780613	0.95477287	0.987475618	Bacteria.Firmicutes.Negativicutes.Selenomonadales.Veillonellaceae.Dialister	DMGDH
166937	ENSG00000132837	rs3733892	0.012102541	0.001848787	0.096885622	0.585949366	-0.41272987	0.500458264	-0.138781466	0.036959127	0.159952354	0.154251257	0.082406684	0.067517413	0.029203998	0.002494286	0.998173674	0.994266973	Bacteria.Firmicutes.Bacilli.Bacillales	DMGDH
166938	ENSG00000132837	rs3733892	0.136129945	0.02933776	0.667745059	0.739736417	-0.319441238	0.481044808	0.035829152	-0.031074038	0.211722888	0.21596974	0.083096241	0.09314664	0.287794827	0.055175545	0.997570438	0.984587444	Bacteria.Firmicutes.Clostridia.Clostridiales.Lachnospiraceae.Lachnospiraceae.UCG.008	DMGDH
166939	ENSG00000132837	rs3733892	0.056248752	0.002457814	0.709433417	0.569059855	-0.273715587	0.468451015	0.025693487	0.041544522	0.140852217	0.148742149	0.068657083	0.072591596	0.055640622	0.001874277	0.923655462	0.950247739	Bacteria.Proteobacteria.Deltaproteobacteria	DMGDH
166940	ENSG00000132837	rs3733892	0.296868386	0.004516116	0.276726544	0.400960144	-0.162685996	0.505480325	-0.054551909	-0.044416432	0.154719505	0.171912431	0.049738583	0.052540989	0.24944387	0.006132317	0.998302481	0.99762474	Bacteria.Proteobacteria.Gammaproteobacteria.Enterobacteriales.Enterobacteriaceae.Escherichia.Shigella	DMGDH
166941	ENSG00000132837	rs3733892	0.30218573	0.056277871	0.684985611	0.650630325	-0.194227166	0.365187414	0.031069431	-0.037270597	0.186776701	0.187945854	0.076250674	0.081920417	0.276171583	0.059261705	0.963485106	0.975753363	Bacteria.Firmicutes.Bacilli.Lactobacillales.Carnobacteriaceae.Granulicatella	DMGDH
166942	ENSG00000132837	rs3733892	0.648440847	0.371606789	0.818942133	0.816663594	-0.169356226	0.340851703	-0.017757518	0.019005004	0.369755375	0.378894923	0.077266943	0.081648607	0.899877412	0.595148639	0.956359196	0.942918039	Bacteria.Firmicutes.Clostridia.Clostridiales.Ruminococcaceae	DMGDH
166943	ENSG00000132837	rs3733892	0.014708404	0.006894791	0.118177034	0.494268698	-0.412162638	0.502711421	0.115962661	-0.058414071	0.164513099	0.180223125	0.073249929	0.084984097	0.056578943	0.012203599	0.998793879	0.998019463	Bacteria.Firmicutes.Clostridia.Clostridiales.Lachnospiraceae.Blautia	DMGDH
166944	ENSG00000132837	rs3733892	0.079311683	0.000586481	0.434784542	0.032098615	-0.355000319	0.647434124	-0.062707104	0.163363978	0.199189061	0.179231432	0.079798206	0.074611291	0.165006216	0.003357365	0.966546108	0.761623694	Bacteria.Firmicutes.Clostridia.Clostridiales.Ruminococcaceae.Ruminiclostridium.6	DMGDH
166945	ENSG00000132837	rs3733892	0.438701451	0.042742399	0.451894022	0.906708001	-0.144910776	0.400732555	0.047178557	-0.008395918	0.185996022	0.193950772	0.062343838	0.071367903	0.39989112	0.059372711	0.999586829	0.996426659	Bacteria.Firmicutes.Negativicutes.Selenomonadales.Veillonellaceae.Megasphaera	DMGDH
166946	ENSG00000132837	rs3733892	0.008021379	0.000112154	0.05400207	0.006609638	-0.449124027	0.649071887	-0.132708457	0.179990195	0.164264945	0.157977336	0.067645284	0.064174995	0.036349612	0.000485379	0.974916192	0.707906717	Bacteria.Firmicutes.Clostridia.Clostridiales.Ruminococcaceae.Ruminococcus.1	DMGDH
166947	ENSG00000132837	rs3733892	0.424926482	0.002616259	0.795999892	0.096664598	-0.182015758	0.648661869	0.025891972	0.1623957	0.226703812	0.207350194	0.099747696	0.096363319	0.496302367	0.012258436	0.998929462	0.998920199	Bacteria.Firmicutes.Clostridia.Clostridiales.Lachnospiraceae..Eubacterium..ventriosum.group	DMGDH
166948	ENSG00000132837	rs3733892	0.043977489	0.001120122	0.896306341	0.183411638	-0.262982939	0.507714208	0.007291897	0.08733882	0.128057774	0.148986471	0.055734899	0.06496339	0.042455043	0.000885827	0.996546716	0.994860843	Bacteria.Firmicutes.Clostridia.Clostridiales.Ruminococcaceae.Ruminococcaceae.UCG.002	DMGDH
166949	ENSG00000132837	rs3733892	0.209468149	0.0118553	0.986997238	0.362182078	-0.258055963	0.571896104	-0.001628938	0.098884567	0.203611531	0.2209641	0.099573643	0.107767214	0.270015465	0.020793021	0.99997417	0.999834196	Bacteria.Actinobacteria.Coriobacteriia.Coriobacteriales.Coriobacteriaceae.Collinsella	DMGDH
166950	ENSG00000132837	rs3733892	0.560242875	0.291254191	0.675574035	0.528563206	-0.155764452	0.281527334	-0.025270749	0.041420255	0.266060155	0.264619967	0.060114179	0.065377907	0.735307527	0.344333519	0.999785669	0.999420701	Bacteria.Firmicutes.Clostridia.Clostridiales.Ruminococcaceae.Faecalibacterium	DMGDH
166951	ENSG00000132837	rs3733892	0.167266356	0.012235485	0.805740097	0.635238776	-0.218832867	0.395245468	0.016888953	0.035945228	0.156709732	0.153423912	0.068399747	0.075424054	0.12518939	0.008266472	0.848300404	0.994491973	Bacteria.Firmicutes.Clostridia.Clostridiales.Peptostreptococcaceae.Intestinibacter	DMGDH
166952	ENSG00000132837	rs3733892	0.143602197	0.009077514	0.650952956	0.75819868	-0.220622516	0.453033635	0.042390435	0.030029983	0.149058337	0.168509636	0.093266173	0.097144478	0.137532353	0.007624904	0.824329231	0.846277658	Bacteria.Firmicutes.Clostridia.Clostridiales.Ruminococcaceae.Butyricicoccus	DMGDH
166953	ENSG00000132837	rs3733892	0.062407577	0.002865858	0.929054043	0.291495865	-0.262425684	0.541333842	0.004569539	0.071015295	0.13844731	0.174767975	0.051127343	0.066784137	0.069617869	0.002689646	0.884140881	0.908397531	Bacteria.Firmicutes.Negativicutes.Selenomonadales.Acidaminococcaceae.Phascolarctobacterium	DMGDH
166954	ENSG00000132837	rs3733892	0.056096777	0.021200555	0.453353573	0.353450295	-0.359474512	0.395442915	-0.044334016	-0.049981747	0.184865752	0.167506737	0.058775242	0.053484761	0.118446886	0.027330126	0.999614985	0.99936283	Bacteria.Firmicutes.Clostridia.Clostridiales.Lachnospiraceae.Tyzzerella.4	DMGDH
166955	ENSG00000132837	rs3733892	0.133313747	0.001549102	0.823860128	0.193662871	-0.225239357	0.534033934	0.015831161	0.099554454	0.148194007	0.161699682	0.070842504	0.075810571	0.142155851	0.002439783	0.928534236	0.850667631	Bacteria.Firmicutes.Clostridia.Clostridiales.Ruminococcaceae.Ruminococcaceae.UCG.005	DMGDH
166956	ENSG00000132837	rs3733892	0.183181748	0.017756045	0.274357995	0.35605076	-0.188199858	0.367685576	-0.077729261	0.078364729	0.139910284	0.151213753	0.070518978	0.084314385	0.12667987	0.007843576	0.820296975	0.968856518	Bacteria.Firmicutes.Clostridia.Clostridiales.Lachnospiraceae..Eubacterium..hallii.group	DMGDH
166957	ENSG00000132837	rs3733892	0.011322324	0.004849245	0.082952971	0.662060306	-0.360302719	0.425289907	0.100199796	0.026983703	0.138278109	0.145882794	0.05691499	0.061459477	0.022820331	0.005238653	0.74775286	0.996759562	Bacteria.Bacteroidetes.Bacteroidia.Bacteroidales.Porphyromonadaceae	DMGDH
166958	ENSG00000132837	rs3733892	0.097440656	0.000114574	0.489369174	0.04251232	-0.211930536	0.649456731	0.042210525	0.163710922	0.126055153	0.158309935	0.060716916	0.079143818	0.095019925	0.000167871	0.999417824	0.929251586	Bacteria.Firmicutes.Clostridia.Clostridiales.Christensenellaceae.Christensenellaceae.R.7.group	DMGDH
166959	ENSG00000132837	rs3733892	0.120225994	0.002576682	0.847793295	0.253866776	-0.228710852	0.57209616	0.012613646	0.098063186	0.145288214	0.182574736	0.06546075	0.08519492	0.157804071	0.00413151	0.968870876	0.906546295	Bacteria.Firmicutes.Clostridia.Clostridiales.Ruminococcaceae.Ruminococcaceae.UCG.003	DMGDH
166960	ENSG00000132837	rs3733892	0.095118299	0.000150651	0.489186515	0.051229905	-0.214374579	0.637653993	0.042515973	0.158288997	0.126603461	0.158522548	0.061130478	0.079716717	0.093001711	0.000213633	0.999989953	0.911237612	Bacteria.Firmicutes.Clostridia.Clostridiales.Christensenellaceae	DMGDH
166961	ENSG00000132837	rs3733892	0.042954795	0.001848213	0.581245078	0.277392528	-0.26372869	0.454477189	0.037616904	0.075806641	0.127776804	0.140074533	0.067863457	0.069214682	0.041364523	0.001611151	0.98670933	0.921764212	Bacteria.Firmicutes.Clostridia.Clostridiales.Lachnospiraceae.Coprococcus.1	DMGDH
166962	ENSG00000132837	rs3733892	0.188043731	0.025826549	0.967172993	0.586612251	-0.259354258	0.519226608	-0.003129518	0.048327414	0.194979689	0.227700316	0.075755794	0.088441923	0.253233461	0.031559828	0.999814869	0.94190016	Bacteria.Actinobacteria.Actinobacteria.Corynebacteriales.Corynebacteriaceae	DMGDH
166963	ENSG00000132837	rs3733892	0.036178921	0.059113621	0.214177475	0.838610699	-0.471250889	0.463533735	-0.098575728	0.017432702	0.220361709	0.241357668	0.078593769	0.085255439	0.167361993	0.095151598	0.999437234	0.997643724	Bacteria.Proteobacteria.Betaproteobacteria.Neisseriales.Neisseriaceae	DMGDH
166964	ENSG00000132837	rs3733892	0.259499972	0.145303937	0.59883268	0.049416211	-0.184613591	0.248600436	0.031166996	-0.124892294	0.162317576	0.16868614	0.058957615	0.062389096	0.209919527	0.068314456	0.99830237	0.993631935	Bacteria.Firmicutes.Clostridia.Clostridiales.Clostridiaceae.1.Clostridium.sensu.stricto.1	DMGDH
166965	ENSG00000132837	rs3733892	0.385632529	0.011187188	0.335047313	0.953927661	-0.141530543	0.43494777	-0.094607519	-0.00577656	0.16205259	0.166635056	0.09742371	0.099604047	0.332382324	0.013342702	0.925664213	0.980738272	Bacteria.Actinobacteria	DMGDH
166966	ENSG00000132837	rs3733892	0.071316592	0.002664601	0.64756588	0.176445866	-0.306647382	0.612895691	-0.056303129	0.188737004	0.167294719	0.196305863	0.122598812	0.138125606	0.106606285	0.005038624	0.896922282	0.994989321	Bacteria.Actinobacteria.Coriobacteriia.Coriobacteriales	DMGDH
166967	ENSG00000132837	rs3733892	0.492733936	0.001133618	0.099233545	0.216518264	-0.101589544	0.679503362	0.12934776	0.127243437	0.147272404	0.199622796	0.077355108	0.101975326	0.379568539	0.00304145	0.950146129	0.992258538	Bacteria.Firmicutes.Clostridia.Clostridiales.Ruminococcaceae.Ruminiclostridium.9	DMGDH
166968	ENSG00000132837	rs3733892	0.055744266	0.010570512	0.124843745	0.059214748	-1.106628594	1.443528862	0.170650962	-0.208123418	0.568262167	0.548542797	0.10977751	0.10841228	0.638764671	0.205901019	0.876277026	0.673626995	Bacteria.Firmicutes.Clostridia.Clostridiales.Lachnospiraceae	DMGDH
166969	ENSG00000132837	rs3733892	0.317248278	0.306351048	0.292737231	0.287646475	-0.154663471	0.24202909	0.059812158	-0.089538542	0.153471925	0.234774686	0.056394601	0.083528631	0.279755204	0.144373499	0.85301559	0.926870238	Bacteria.Firmicutes.Clostridia.Clostridiales.Lachnospiraceae.Lachnospiraceae.UCG.010	DMGDH
166970	ENSG00000132837	rs3733892	0.248549498	0.013150374	0.727793849	0.209757087	-0.336640088	0.721411634	0.033552163	-0.123264589	0.289169487	0.283064893	0.095988393	0.097320764	0.529991218	0.061391735	0.996108676	0.956557022	Bacteria.Firmicutes.Clostridia.Clostridiales.Lachnospiraceae..Ruminococcus..gnavus.group	DMGDH
166971	ENSG00000132837	rs3733892	0.049451837	0.001864978	0.179897419	0.229300765	-0.246265024	0.43857892	-0.071641361	-0.073174253	0.123039857	0.135299116	0.052854629	0.060305022	0.045276655	0.001343252	0.71593405	0.833725892	Bacteria.Proteobacteria.Gammaproteobacteria.Pasteurellales.Pasteurellaceae	DMGDH
166972	ENSG00000132837	rs3733892	0.199532867	0.06688236	0.894177187	0.554111029	-0.278179397	0.358981037	-0.010586701	-0.043512758	0.214665634	0.192667578	0.079280772	0.073173802	0.297917898	0.081049112	0.841345197	0.873691958	Bacteria.Firmicutes.Erysipelotrichia.Erysipelotrichales.Erysipelotrichaceae.Faecalitalea	DMGDH
166973	ENSG00000132837	rs3733892	0.045862232	0.01354793	0.487021606	0.9751618	-0.2914168	0.421548375	-0.040776134	0.002474776	0.143196599	0.166152236	0.058336775	0.079184295	0.062579471	0.010909432	0.998970432	0.998994847	Bacteria.Firmicutes.Erysipelotrichia.Erysipelotrichales.Erysipelotrichaceae.Erysipelatoclostridium	DMGDH
166974	ENSG00000132837	rs3733892	0.012889477	0.000689449	0.12326817	0.062981473	-0.386505957	0.627538252	0.128513917	-0.190902788	0.151199774	0.176186399	0.082319405	0.100940292	0.031187371	0.001028666	0.429676983	0.910444892	Bacteria.Firmicutes.Bacilli.Lactobacillales	DMGDH
166975	ENSG00000132837	rs3733892	0.06485524	0.002575155	0.932664248	0.352193759	-0.247648049	0.458037799	-0.004045078	0.050418826	0.131895848	0.146165616	0.047692263	0.053810922	0.067827495	0.002120279	0.821882662	0.835824133	Bacteria.Proteobacteria.Betaproteobacteria.Burkholderiales.Alcaligenaceae.Sutterella	DMGDH
166976	ENSG00000132837	rs3733892	0.04666143	0.00210741	0.186503687	0.225187528	-0.249059582	0.432090793	-0.070390196	-0.073678392	0.122845838	0.134988168	0.052731664	0.060179514	0.042793757	0.001523425	0.741402144	0.883478234	Bacteria.Proteobacteria.Gammaproteobacteria.Pasteurellales.Pasteurellaceae.Haemophilus	DMGDH
166977	ENSG00000132837	rs3733892	0.406787963	0.075646107	0.860882492	0.494132426	-0.303647675	0.651672489	0.012226101	-0.047424137	0.363694956	0.361049758	0.069491532	0.06897347	0.817293505	0.31341647	0.99911693	0.98634337	Bacteria.Bacteroidetes.Bacteroidia.Bacteroidales.Bacteroidaceae.Bacteroides	DMGDH
166978	ENSG00000132837	rs3733892	0.223993825	0.036595005	0.052765699	0.182681099	0.491596576	0.974586169	-0.181452651	-0.144446836	0.400485041	0.456776054	0.091999706	0.107259295	0.633990185	0.32160183	0.75121437	0.99665811	Bacteria.Proteobacteria	DMGDH
166979	ENSG00000132837	rs3733892	0.113695226	0.013316512	0.906340114	0.388153513	-0.22943857	0.382008058	0.007907788	0.065008169	0.14312472	0.150175158	0.066953378	0.074832943	0.093127283	0.006039794	0.780394831	0.869357444	Bacteria.Firmicutes.Clostridia.Clostridiales.Peptostreptococcaceae	DMGDH
166980	ENSG00000132837	rs3733892	0.050767712	0.005610444	0.562908851	0.874557195	-0.285377707	0.428746494	0.036214697	-0.009268679	0.143425989	0.14972591	0.062281987	0.058482356	0.07443554	0.005050576	0.935773729	0.934861003	Bacteria.Firmicutes.Clostridia.Clostridiales.Lachnospiraceae.Roseburia	DMGDH
166981	ENSG00000132842	rs11746090	0.004448113	7.96E-05	0.512295972	0.6395027	0.388751959	-0.627894986	-0.043212591	0.040006494	0.131974504	0.149234097	0.065589743	0.08501796	0.009855097	0.000140227	0.641012096	0.974461027	Bacteria.Firmicutes.Negativicutes.Selenomonadales.Veillonellaceae.Veillonella	AP3B1
166982	ENSG00000132842	rs11746090	0.185266637	0.009400069	0.528971377	0.935467725	0.271837698	-0.622746262	-0.055792754	-0.008417489	0.203063387	0.23275951	0.088151043	0.103565592	0.221503877	0.01731448	0.988161388	0.958055178	Bacteria.Firmicutes.Bacilli.Lactobacillales.Carnobacteriaceae	AP3B1
166983	ENSG00000132842	rs11746090	0.014867647	0.00039439	0.859247456	0.655481913	0.383492092	-0.665062106	0.008846534	-0.024995401	0.153325304	0.178084774	0.049692229	0.0557693	0.042098395	0.001110171	0.998735039	0.999709092	Bacteria.Bacteroidetes.Bacteroidia.Bacteroidales.Prevotellaceae.Prevotella.9	AP3B1
166984	ENSG00000132842	rs11746090	0.002551803	2.97E-05	0.265207584	0.167107841	0.415679842	-0.712627925	-0.076971025	0.13930633	0.132518598	0.158848796	0.068497349	0.099721715	0.007980916	6.91E-05	0.592429521	0.955303348	Bacteria.Firmicutes.Bacilli.Lactobacillales.Streptococcaceae	AP3B1
166985	ENSG00000132842	rs11746090	0.019482443	0.000124254	0.003567588	0.034295991	0.292568511	-0.562166976	0.270243331	-0.216928074	0.122174643	0.137825563	0.089413393	0.100364239	0.021282546	0.000158763	0.825365263	0.956901174	Bacteria.Firmicutes.Clostridia.Clostridiales.Ruminococcaceae.Ruminiclostridium.5	AP3B1
166986	ENSG00000132842	rs11746090	0.179947498	0.036257751	0.535542619	0.662434291	0.271988533	-0.531245194	-0.050135877	0.041286705	0.20068755	0.248524292	0.080496922	0.094147968	0.219633963	0.030968692	0.978617443	0.997803387	Bacteria.Actinobacteria.Actinobacteria.Micrococcales	AP3B1
166987	ENSG00000132842	rs11746090	0.002200351	3.20E-05	0.111971872	0.42389025	0.405158245	-0.647637277	0.121174865	-0.073330201	0.12714663	0.14502217	0.075221356	0.091128983	0.006204651	5.03E-05	0.954222673	0.970196521	Bacteria.Firmicutes.Clostridia.Clostridiales.Ruminococcaceae.Flavonifractor	AP3B1
166988	ENSG00000132842	rs11746090	0.001218961	7.52E-05	0.069765534	0.045119437	0.620694553	-0.99089363	0.124830345	-0.168682854	0.183607797	0.234596876	0.067718566	0.082594113	0.018589671	0.000842073	0.996423631	0.938343963	Bacteria.Bacteroidetes.Bacteroidia.Bacteroidales.Prevotellaceae.Prevotella.7	AP3B1
166989	ENSG00000132842	rs11746090	0.04775115	0.000165897	0.730275427	0.656204597	0.317403102	-0.611208768	-0.021397594	-0.025929271	0.157352812	0.153026722	0.061802683	0.057983132	0.077282368	0.000482672	0.998115183	0.993943049	Bacteria.Firmicutes.Clostridia.Clostridiales.Clostridiaceae.1	AP3B1
166990	ENSG00000132842	rs11746090	0.003563429	0.001789151	0.146503641	0.482704155	0.582017495	-0.738683887	0.150262402	-0.085764617	0.192542137	0.226919339	0.102268394	0.121488344	0.028560304	0.006533705	0.775872599	0.978883571	Bacteria.Firmicutes.Clostridia.Clostridiales.Family.XIII.Family.XIII.AD3011.group	AP3B1
166991	ENSG00000132842	rs11746090	0.171664543	0.007923733	0.768703115	0.810841756	0.314858473	-0.615849812	0.028493265	0.026530979	0.227845983	0.22487429	0.096494111	0.110407279	0.181430184	0.009067511	0.993501001	0.954085234	Bacteria.Firmicutes.Erysipelotrichia.Erysipelotrichales	AP3B1
166992	ENSG00000132842	rs11746090	0.708017638	0.075535255	0.146433391	0.23733814	0.085917912	-0.404150582	-0.123112432	0.090918278	0.228418728	0.223826885	0.083775345	0.076242252	0.619698525	0.09932515	0.996483139	0.865911567	Bacteria.Bacteroidetes.Bacteroidia.Bacteroidales.Porphyromonadaceae.Butyricimonas	AP3B1
166993	ENSG00000132842	rs11746090	0.007441372	5.78E-05	0.404808605	0.983981284	0.351691814	-0.622336735	0.049158593	-0.00133483	0.127349588	0.144765487	0.058630847	0.066231346	0.014903311	9.76E-05	0.899098302	0.965240961	Bacteria.Proteobacteria.Deltaproteobacteria	AP3B1
166994	ENSG00000132842	rs11746090	0.397077103	0.78748454	0.032142635	0.026943557	-0.268256454	0.092657447	0.238486088	-0.270159517	0.314708804	0.342318018	0.108949771	0.119391071	0.728649383	0.594640289	0.99967607	0.999141757	Bacteria.Firmicutes.Negativicutes.Selenomonadales	AP3B1
166995	ENSG00000132842	rs11746090	0.001231634	4.87E-05	0.085733217	0.622809268	0.489767867	-0.695468959	0.092706899	-0.02923641	0.145021661	0.15997456	0.053143443	0.059159652	0.004349306	0.000115023	0.998409995	0.996467843	Bacteria.Verrucomicrobia	AP3B1
166996	ENSG00000132842	rs11746090	0.002801615	3.79E-05	0.257744208	0.407308922	0.408404491	-0.6551465	-0.081089011	0.073512973	0.131524981	0.148290075	0.071030842	0.088148744	0.007088747	7.01E-05	0.997048205	0.999513539	Bacteria.Firmicutes.Clostridia.Clostridiales.Lachnospiraceae.Dorea	AP3B1
166997	ENSG00000132842	rs11746090	0.006600819	9.41E-05	0.812936326	0.666105147	0.361344777	-0.610610594	-0.011689344	0.02376204	0.128814291	0.146805701	0.04919997	0.054821388	0.012830843	0.000168057	0.995477599	0.991974206	Bacteria.Proteobacteria.Betaproteobacteria.Burkholderiales.Alcaligenaceae.Parasutterella	AP3B1
166998	ENSG00000132842	rs11746090	0.017773142	0.001908868	0.92177595	0.431666603	0.367958399	-0.555922571	-0.00869326	-0.083115218	0.151349655	0.171907517	0.088190944	0.105050745	0.037548832	0.002432175	0.777200849	0.913482458	Bacteria.Actinobacteria.Actinobacteria	AP3B1
166999	ENSG00000132842	rs11746090	0.000565649	0.000122639	0.03872254	0.166649621	0.591776702	-0.796271274	0.209489877	-0.162091835	0.163315589	0.195038138	0.099320685	0.115905514	0.005338211	0.000558216	0.631967941	0.987554159	Bacteria.Firmicutes.Clostridia.Clostridiales.Family.XIII	AP3B1
167000	ENSG00000132842	rs11746090	0.004933312	0.001093208	0.296449849	0.330765444	0.484088366	-0.774154018	0.069703168	-0.080044242	0.166398266	0.226652473	0.066232016	0.081694914	0.030023843	0.004151828	0.815783163	0.90102733	Bacteria.Firmicutes.Clostridia.Clostridiales.Ruminococcaceae.Ruminococcaceae.UCG.014	AP3B1
167001	ENSG00000132842	rs11746090	0.339043455	0.295637741	0.990096407	0.979164827	0.370929643	-0.603643761	-0.000855372	-0.002596236	0.385165936	0.572611194	0.068650814	0.099035649	0.896748936	0.54861649	0.998947111	0.995717178	Bacteria.Bacteroidetes	AP3B1
167002	ENSG00000132842	rs11746090	0.015404809	0.000655419	0.596501005	0.502869763	0.427433323	-0.706093398	0.039280652	-0.05144454	0.171842791	0.197363445	0.073833531	0.076363909	0.08158305	0.002910853	0.997152221	0.990360691	Bacteria.Firmicutes.Clostridia.Clostridiales.Family.XI	AP3B1
167003	ENSG00000132842	rs11746090	0.755457143	0.086842171	0.247012735	0.924765282	0.086404043	-0.633016762	0.085591287	0.009725331	0.276272435	0.364183037	0.073280832	0.102593844	0.762284206	0.188266518	0.764100293	0.925408336	Bacteria.Firmicutes.Clostridia.Clostridiales.Lachnospiraceae..Eubacterium..rectale.group	AP3B1
167004	ENSG00000132842	rs11746090	0.134033111	0.01917362	0.852660686	0.492103944	0.417424914	-0.827789076	-0.010825173	0.054550718	0.27515822	0.344760936	0.058058149	0.078965667	0.466155137	0.090343066	0.999785669	0.999420701	Bacteria.Firmicutes.Clostridia.Clostridiales.Ruminococcaceae.Faecalibacterium	AP3B1
167005	ENSG00000132842	rs11746090	0.00218747	0.000116308	0.15795326	0.149074874	0.529149319	-0.826113083	0.114706553	-0.127500029	0.165955256	0.201585869	0.080316202	0.087337723	0.008059766	0.000265808	0.999550314	0.996901429	Bacteria.Proteobacteria.Gammaproteobacteria.Pseudomonadales	AP3B1
167006	ENSG00000132842	rs11746090	0.098290438	0.001145474	0.623209342	0.599905395	0.30625501	-0.573943959	-0.043365341	0.0464776	0.182630397	0.168777778	0.087850678	0.088179433	0.141949615	0.002076761	0.802752576	0.98786785	Bacteria.Bacteroidetes.Bacteroidia.Bacteroidales.Porphyromonadaceae.Odoribacter	AP3B1
167007	ENSG00000132842	rs11746090	0.021254803	0.002142756	0.835916186	0.837474652	0.351962725	-0.597091414	-0.024273724	0.029864637	0.149153946	0.186859439	0.116734296	0.145018867	0.054722255	0.004390618	0.956489593	0.989731238	Bacteria.Actinobacteria.Coriobacteriia.Coriobacteriales.Coriobacteriaceae	AP3B1
167008	ENSG00000132842	rs11746090	0.001234262	5.00E-05	0.086639643	0.616654986	0.489950233	-0.694931839	0.092480369	-0.029771964	0.145105253	0.160110361	0.053170252	0.059191525	0.004415301	0.000115879	0.99894297	0.998882343	Bacteria.Verrucomicrobia.Verrucomicrobiae.Verrucomicrobiales.Verrucomicrobiaceae.Akkermansia	AP3B1
167009	ENSG00000132842	rs11746090	0.002867949	0.005482511	0.092460831	0.88951281	0.687539334	-0.703025394	0.164195854	-0.017619547	0.221987747	0.244805909	0.096170966	0.126342892	0.0404687	0.02134613	0.846734024	0.999148231	Bacteria.Firmicutes.Clostridia.Clostridiales.Ruminococcaceae.Anaerotruncus	AP3B1
167010	ENSG00000132842	rs11746090	0.037747777	0.006283377	0.828457394	0.352122265	0.355054376	-0.517111573	-0.017357285	0.093665491	0.167458411	0.183181916	0.079788328	0.099952213	0.097563077	0.009811527	0.999550585	0.940419146	Bacteria.Firmicutes.Clostridia.Clostridiales.Lachnospiraceae.Lachnospiraceae.ND3007.group	AP3B1
167011	ENSG00000132842	rs11746090	0.154583206	0.023388352	0.585144055	0.530950134	0.282688147	-0.512842876	0.039827925	-0.051818407	0.196305917	0.220962499	0.072601727	0.082267589	0.189171856	0.027180692	0.924564949	0.87202988	Bacteria.Firmicutes.Negativicutes.Selenomonadales.Veillonellaceae	AP3B1
167012	ENSG00000132842	rs11746090	0.002143361	3.83E-05	0.144472332	0.167869883	0.517609875	-0.768995052	0.09799208	-0.109368205	0.161990513	0.174185243	0.066352193	0.078433284	0.012236997	0.000158004	0.784523155	0.924960833	Bacteria.Firmicutes.Clostridia.Clostridiales.Ruminococcaceae.Ruminococcus.2	AP3B1
167013	ENSG00000132842	rs11746090	0.008482696	0.000681858	0.663390163	0.922537669	0.356666121	-0.632311428	0.025459314	-0.006060477	0.131438599	0.177353784	0.058232025	0.062088582	0.019826449	0.000926381	0.997466038	0.996556542	Bacteria.Bacteroidetes.Bacteroidia.Bacteroidales.Rikenellaceae	AP3B1
167014	ENSG00000132842	rs11746090	0.001906929	2.82E-05	0.169064939	0.181872791	0.475716336	-0.727547884	-0.100099557	0.108572589	0.147090085	0.161662086	0.071991031	0.080469872	0.006475829	7.32E-05	0.881561814	0.815505046	Bacteria.Firmicutes.Clostridia.Clostridiales.Lachnospiraceaencultured	AP3B1
167015	ENSG00000132842	rs11746090	0.020593164	0.000788877	0.871962937	0.560882602	0.388595831	-0.698926806	-0.010038395	0.042879312	0.163794569	0.198591354	0.062044576	0.073361776	0.055981723	0.001836551	0.998997514	0.969189617	Bacteria.Firmicutes.Clostridia.Clostridiales.Ruminococcaceae.Subdoligranulum	AP3B1
167016	ENSG00000132842	rs11746090	0.045897299	0.000929519	0.847970216	0.365822472	0.356707301	-0.797784009	-0.016180483	-0.093690604	0.175308276	0.230078806	0.084070439	0.102889416	0.127376136	0.003413486	0.999274386	0.998480911	Bacteria.Firmicutes.Clostridia.Clostridiales.Ruminococcaceae.Ruminococcaceae.UCG.013	AP3B1
167017	ENSG00000132842	rs11746090	0.179541337	0.006012858	0.678204603	0.899870904	0.294770837	-0.591159238	0.038288372	0.012481206	0.217291878	0.208245835	0.091870991	0.098814431	0.169833065	0.006017081	0.999513786	0.974686324	Bacteria.Firmicutes.Erysipelotrichia.Erysipelotrichales.Erysipelotrichaceae	AP3B1
167018	ENSG00000132842	rs11746090	0.050676102	0.000359696	0.121928124	0.481188625	0.273929273	-0.576205992	-0.13859302	0.080886859	0.137616044	0.153141174	0.088452299	0.114181727	0.07164425	0.000687479	0.699439699	0.810912878	Bacteria.Firmicutes.Clostridia.Clostridiales.Ruminococcaceae.Butyricicoccus	AP3B1
167019	ENSG00000132842	rs11746090	0.002683983	0.0112261	0.092251967	0.493197114	0.625925279	-0.758302835	0.120524336	-0.064179999	0.200636819	0.290663519	0.070545942	0.093140569	0.042022506	0.034958897	0.999437234	0.98110946	Bacteria.Proteobacteria.Betaproteobacteria.Neisseriales.Neisseriaceae	AP3B1
167020	ENSG00000132842	rs11746090	0.026860009	0.001701199	0.297369582	0.514641252	0.311238243	-0.576709133	-0.070150963	0.049108833	0.137466776	0.176261949	0.066785605	0.074956905	0.049538507	0.001828099	0.902878705	0.918095151	Bacteria.Firmicutes.Clostridia.Clostridiales.Lachnospiraceae..Eubacterium..eligens.group	AP3B1
167021	ENSG00000132842	rs11746090	0.338987428	0.295550329	0.990002407	0.979317879	0.370974615	-0.603750585	-0.000863504	-0.002577192	0.38516764	0.572608007	0.06865188	0.09903688	0.895032652	0.547978062	0.998912436	0.995750737	Bacteria.Bacteroidetes.Bacteroidia.Bacteroidales	AP3B1
167022	ENSG00000132842	rs11746090	0.004939076	0.000664776	0.390233437	0.468401547	0.437159061	-0.701535519	-0.051085036	0.052802662	0.150288323	0.196332735	0.059065543	0.07240234	0.023266041	0.001937261	0.946761693	0.912129123	Bacteria.Proteobacteria.Betaproteobacteria.Burkholderiales	AP3B1
167023	ENSG00000132842	rs11746090	0.036509633	0.002002689	0.785726708	0.80425781	0.403819322	-0.651312967	-0.016630431	0.015740764	0.189175896	0.202401751	0.060923477	0.063256743	0.123972016	0.008421017	0.901156346	0.995251343	Bacteria.Proteobacteria.Gammaproteobacteria	AP3B1
167024	ENSG00000132842	rs11746090	0.002073003	4.17E-05	0.113126246	0.231246705	0.412889233	-0.673627569	0.085087544	-0.072159568	0.128768766	0.153408941	0.052992712	0.059720332	0.006069102	7.16E-05	0.620883114	0.8806471	Bacteria.Fusobacteria.Fusobacteriia.Fusobacteriales.Fusobacteriaceae.Fusobacterium	AP3B1
167025	ENSG00000132842	rs11746090	0.000778873	4.67E-06	0.04947692	0.017421635	0.450394477	-0.731652973	-0.113138208	0.172514951	0.127827771	0.146640012	0.056532953	0.070729625	0.00262904	1.51E-05	0.996033175	0.929840174	Bacteria.Firmicutes.Clostridia.Clostridiales.Lachnospiraceae.Lachnospiraceae.NK4A136.group	AP3B1
167026	ENSG00000132842	rs11746090	0.000900637	0.000537879	0.073307335	0.125418076	0.555696581	-0.870914428	0.130734845	-0.138735881	0.159798904	0.239319804	0.07183578	0.08938529	0.010592473	0.002484596	0.704349054	0.81535349	Bacteria.Firmicutes.Clostridia.Clostridiales.Lachnospiraceae..Eubacterium..xylanophilum.group	AP3B1
167027	ENSG00000132842	rs11746090	0.015148445	0.000986217	0.827929123	0.997529699	0.38576353	-0.618056144	-0.013511653	0.000220554	0.154683497	0.179221127	0.061916877	0.070967508	0.036744207	0.001864409	0.999507593	0.942603492	Bacteria.Firmicutes.Clostridia.Clostridiales.Lachnospiraceae.Lachnoclostridium	AP3B1
167028	ENSG00000132842	rs11746090	0.182129983	0.020848751	0.563062247	0.804186713	0.274155948	-0.569659801	-0.051683522	0.028107997	0.203315205	0.240616787	0.08892027	0.112914536	0.344279825	0.042314054	0.989203791	0.998920199	Bacteria.Firmicutes.Clostridia.Clostridiales.Lachnospiraceae..Eubacterium..ventriosum.group	AP3B1
167029	ENSG00000132842	rs11746090	0.055219897	0.006816298	0.958403774	0.961557246	0.374384793	-0.609101089	0.004416522	0.004272936	0.191825416	0.218039565	0.084356814	0.088315106	0.165173096	0.01588911	0.99946547	0.97213975	Bacteria.Firmicutes.Erysipelotrichia.Erysipelotrichales.Erysipelotrichaceae..Clostridium..innocuum.group	AP3B1
167030	ENSG00000132842	rs11746090	0.170808254	0.066132552	0.714072854	0.569650263	0.297737133	-0.492713034	-0.028900296	0.052404168	0.215019545	0.263695369	0.078539741	0.091707336	0.27500579	0.080648046	0.821295477	0.874474762	Bacteria.Firmicutes.Erysipelotrichia.Erysipelotrichales.Erysipelotrichaceae.Faecalitalea	AP3B1
167031	ENSG00000132842	rs11746090	0.005525208	6.29E-05	0.28256631	0.292394322	0.486566901	-0.724615794	0.075043739	-0.089735553	0.169594465	0.169509164	0.069265906	0.084547626	0.023002241	0.000245886	0.793771128	0.977262072	Bacteria.Firmicutes.Clostridia.Clostridiales.Ruminococcaceae..Eubacterium..coprostanoligenes.group	AP3B1
167032	ENSG00000132842	rs11746090	0.008460168	0.000680999	0.665184039	0.92341652	0.356763801	-0.632345891	0.025334633	-0.005993229	0.131427069	0.177343802	0.058278095	0.062106499	0.019773226	0.00093466	0.997528932	0.997707395	Bacteria.Bacteroidetes.Bacteroidia.Bacteroidales.Rikenellaceae.Alistipes	AP3B1
167033	ENSG00000132842	rs11746090	0.527979824	0.033169771	0.214497016	0.615271889	0.140049671	-0.494840577	0.102949156	-0.04642173	0.2207416	0.227448089	0.082138599	0.091932271	0.522924369	0.059937271	0.995261573	0.982567127	Bacteria.Firmicutes.Clostridia.Clostridiales.Lachnospiraceae.Lachnospiraceae.UCG.008	AP3B1
167034	ENSG00000132842	rs11746090	0.024349424	0.00116403	0.58550934	0.538254097	0.332151252	-0.571094284	0.031058453	-0.036593083	0.14413157	0.168195667	0.056671269	0.059146649	0.058676237	0.002300035	0.998302481	0.99762474	Bacteria.Proteobacteria.Gammaproteobacteria.Enterobacteriales.Enterobacteriaceae.Escherichia.Shigella	AP3B1
167035	ENSG00000132842	rs11746090	0.001297145	1.67E-05	0.084185754	0.071960449	0.577051406	-0.833679487	-0.113711517	0.141240919	0.171719157	0.17943641	0.064854031	0.07723491	0.008717684	8.27E-05	0.99786128	0.999462671	Bacteria.Firmicutes.Clostridia.Clostridiales.Lachnospiraceae.Anaerostipes	AP3B1
167036	ENSG00000132842	rs11746090	0.002101901	4.23E-05	0.115279019	0.235270228	0.41227377	-0.672903371	0.084649784	-0.071558987	0.128762083	0.153373876	0.05304059	0.059740903	0.006162345	7.00E-05	0.635721173	0.873225638	Bacteria.Fusobacteria.Fusobacteriia.Fusobacteriales	AP3B1
167037	ENSG00000132842	rs11746090	0.003917802	2.74E-05	0.212952323	0.569592258	0.386187527	-0.663025624	-0.097389051	0.053056527	0.129160882	0.147069593	0.077437701	0.092834978	0.009561273	5.10E-05	0.567881156	0.962515407	Bacteria.Actinobacteria.Actinobacteria.Bifidobacteriales.Bifidobacteriaceae.Bifidobacterium	AP3B1
167038	ENSG00000132842	rs11746090	0.029553447	0.000475972	0.430538768	0.357329638	0.318154118	-0.567363274	-0.051004504	0.072511386	0.143035287	0.15430562	0.06430712	0.078225739	0.04664512	0.000523722	0.999417824	0.997023453	Bacteria.Firmicutes.Clostridia.Clostridiales.Christensenellaceae.Christensenellaceae.R.7.group	AP3B1
167039	ENSG00000132842	rs11746090	0.195111419	0.045730346	0.15447414	0.191686826	0.21279625	-0.420502864	-0.080736923	0.097761308	0.162577877	0.206497515	0.056050735	0.074110908	0.179497267	0.031778219	0.917005931	0.997412515	Bacteria.Proteobacteria.Gammaproteobacteria.Enterobacteriales.Enterobacteriaceae.Citrobacter	AP3B1
167040	ENSG00000132842	rs11746090	0.016453646	0.000229689	0.737455434	0.299194053	0.410259649	-0.750316866	0.022536312	-0.079834415	0.166665071	0.19250401	0.066944595	0.076294432	0.054685461	0.000836367	0.989884648	0.954325757	Bacteria.Firmicutes.Clostridia.Clostridiales.Ruminococcaceae.Ruminococcus.1	AP3B1
167041	ENSG00000132842	rs11746090	0.004438381	0.000105222	0.109964498	0.624881208	0.368683244	-0.608669837	-0.081518158	0.031041185	0.1251289	0.147479543	0.050314578	0.063188512	0.009056489	0.000144912	0.934169653	0.990835033	Bacteria.Bacteroidetes.Bacteroidia.Bacteroidales.Porphyromonadaceae.Parabacteroides	AP3B1
167042	ENSG00000132842	rs11746090	0.002807414	2.68E-05	0.265488806	0.173402345	0.407267724	-0.669076834	0.082556713	-0.108643474	0.131188558	0.148182346	0.073511767	0.078942863	0.008090629	4.64E-05	0.633359447	0.869357444	Bacteria.Firmicutes.Clostridia.Clostridiales.Peptostreptococcaceae	AP3B1
167043	ENSG00000132842	rs11746090	0.027073116	0.000959808	0.722618352	0.817183904	0.33884388	-0.602732856	0.019190008	-0.013478377	0.149876263	0.174340043	0.053831957	0.058073164	0.075882885	0.002349287	0.989823427	0.965530807	Bacteria.Proteobacteria.Gammaproteobacteria.Enterobacteriales.Enterobacteriaceae	AP3B1
167044	ENSG00000132842	rs11746090	0.012437582	0.001074944	0.654613349	0.587064294	0.411339672	-0.692756876	-0.028020432	0.040668557	0.160059713	0.202501011	0.062350345	0.074515975	0.051190634	0.002737121	0.964011852	0.931534808	Bacteria.Proteobacteria.Betaproteobacteria	AP3B1
167045	ENSG00000132842	rs11746090	0.005491857	3.61E-05	0.602319782	0.255729251	0.394747675	-0.690731572	0.039635428	-0.087677748	0.137487189	0.15585665	0.075699843	0.076474476	0.014617079	9.02E-05	0.829316396	0.968614954	Bacteria.Firmicutes.Clostridia.Clostridiales.Peptostreptococcaceae.Intestinibacter	AP3B1
167046	ENSG00000132842	rs11746090	0.019225708	0.000552492	0.127272529	0.115708908	0.310597067	-0.54314712	0.079602367	-0.092010599	0.129417048	0.149593613	0.051542499	0.057722236	0.023239096	0.000565652	0.937508231	0.867193888	Bacteria.Firmicutes.Negativicutes.Selenomonadales.Veillonellaceae.Dialister	AP3B1
167047	ENSG00000132842	rs11746090	0.007562279	0.000196598	0.73461339	0.666870148	0.389901484	-0.652519709	0.01972537	-0.026702807	0.141487124	0.165448537	0.057942393	0.061756821	0.017750278	0.000331033	0.841938401	0.977425591	Bacteria.Firmicutes.Negativicutes.Selenomonadales.Acidaminococcaceae.Phascolarctobacterium	AP3B1
167048	ENSG00000132842	rs11746090	0.003147965	0.000285109	0.246562017	0.29706911	0.464941289	-0.744027606	-0.094920671	0.10938666	0.151673335	0.194116699	0.081190111	0.104073755	0.016769049	0.000927482	0.651361505	0.982679299	Bacteria.Firmicutes.Bacilli	AP3B1
167049	ENSG00000132842	rs11746090	0.49142913	0.055153004	0.225290693	0.204577043	0.149761055	-0.414043335	-0.10195372	0.09649204	0.216450005	0.212085518	0.083293152	0.075308785	0.447136259	0.063450874	0.999469974	0.986131077	Bacteria.Bacteroidetes.Bacteroidia.Bacteroidales.Porphyromonadaceae.Barnesiella	AP3B1
167050	ENSG00000132842	rs11746090	0.335249488	0.198970404	0.602605427	0.494561066	0.791575963	-1.296797015	-0.070595606	0.11669244	0.81548237	0.999445397	0.134937194	0.169886196	0.987348183	0.605054595	0.996576058	0.833997589	Bacteria.Firmicutes.Clostridia.Clostridiales	AP3B1
167051	ENSG00000132842	rs11746090	0.005262232	6.26E-05	0.643470744	0.920152786	0.397119047	-0.644585162	0.031949618	0.007936031	0.137585143	0.150732869	0.068710667	0.07886698	0.012286225	9.42E-05	0.837393137	0.999116829	Bacteria.Firmicutes.Clostridia.Clostridiales.Ruminococcaceaencultured	AP3B1
167052	ENSG00000132842	rs11746090	0.231666153	0.009992508	0.160626293	0.447748221	0.205961618	-0.509209996	-0.111697981	0.067925037	0.170611872	0.191961008	0.078720148	0.088938236	0.225138716	0.010576871	0.845458825	0.948906881	Bacteria.Firmicutes.Clostridia.Clostridiales.Ruminococcaceae.Ruminococcaceae.UCG.003	AP3B1
167053	ENSG00000132842	rs11746090	0.034060592	0.026659878	0.67628538	0.67433199	0.422561247	-0.533987024	0.029135146	0.033752871	0.195237521	0.235527792	0.069468539	0.079966277	0.138675844	0.048237963	0.984987993	0.976077791	Bacteria.Proteobacteria.Deltaproteobacteria.Desulfovibrionales.Desulfovibrionaceae.Desulfovibrio	AP3B1
167054	ENSG00000132842	rs11746090	0.35256133	0.033379391	0.371307557	0.416500124	0.205424238	-0.478742963	-0.070692101	0.060809249	0.219413376	0.220320074	0.078532757	0.074370917	0.357880216	0.051251074	0.999586829	0.996426659	Bacteria.Firmicutes.Negativicutes.Selenomonadales.Veillonellaceae.Megasphaera	AP3B1
167055	ENSG00000132842	rs11746090	0.009110611	0.000227023	0.830348371	0.838626952	0.358226923	-0.615212187	0.013705958	-0.015637179	0.133312489	0.157700155	0.063717372	0.07648216	0.017322158	0.000304744	0.999334555	0.995754164	Bacteria.Firmicutes.Erysipelotrichia.Erysipelotrichales.Erysipelotrichaceae.Erysipelotrichaceae.UCG.003	AP3B1
167056	ENSG00000132842	rs11746090	0.070838699	0.00596142	0.789459418	0.730638669	0.416154853	-0.685058654	0.021726912	-0.029737051	0.226644272	0.241061823	0.081040689	0.086010171	0.288829097	0.026731385	0.998986731	0.998377846	Bacteria.Firmicutes.Clostridia.Clostridiales.Family.XI.Anaerococcus	AP3B1
167057	ENSG00000132842	rs11746090	0.001377502	9.81E-06	0.179389071	0.033659901	0.457954396	-0.859253128	-0.082550164	0.221441748	0.137074011	0.179372153	0.0608307	0.102075874	0.006886917	4.37E-05	0.997851323	0.905123355	Bacteria.Firmicutes.Clostridia.Clostridiales.Lachnospiraceae.Fusicatenibacter	AP3B1
167058	ENSG00000132842	rs11746090	0.002566808	0.000129209	0.236442068	0.4885116	0.439253811	-0.671092963	-0.067311579	0.048398449	0.140122389	0.16499209	0.056337222	0.069480067	0.01037074	0.000291255	0.843536372	0.915747216	Bacteria.Firmicutes.Clostridia.Clostridiales.Lachnospiraceae.Roseburia	AP3B1
167059	ENSG00000132842	rs11746090	0.024069341	0.000188074	0.328610071	0.999789769	0.312154291	-0.582316522	-0.050006938	1.44E-05	0.135176563	0.147158211	0.050809583	0.054266276	0.037578624	0.00027549	0.655605602	0.898983405	Bacteria.Proteobacteria.Betaproteobacteria.Burkholderiales.Alcaligenaceae.Sutterella	AP3B1
167060	ENSG00000132842	rs11746090	0.019166902	0.004598175	0.803301396	0.5652887	0.354222069	-0.547339503	-0.029697543	0.08983315	0.147519251	0.186549963	0.118751632	0.15544377	0.049462466	0.007303282	0.930516582	0.994989321	Bacteria.Actinobacteria.Coriobacteriia.Coriobacteriales	AP3B1
167061	ENSG00000132842	rs11746090	0.060906145	0.002230474	0.709222574	0.859352986	0.321000993	-0.665436549	-0.036445354	-0.019735108	0.168348907	0.209125571	0.097313724	0.110938957	0.146011184	0.006780294	0.998330087	0.999834196	Bacteria.Actinobacteria.Coriobacteriia.Coriobacteriales.Coriobacteriaceae.Collinsella	AP3B1
167062	ENSG00000132842	rs11746090	0.216534471	0.011119268	0.443869843	0.995626251	0.251444993	-0.604323476	-0.065762669	0.000559519	0.201520022	0.231321398	0.085372669	0.101684194	0.233019163	0.020546217	0.963485106	0.98444283	Bacteria.Firmicutes.Bacilli.Lactobacillales.Carnobacteriaceae.Granulicatella	AP3B1
167063	ENSG00000132842	rs11746090	0.13081253	0.00289437	0.591615726	0.983457321	0.287380325	-0.603569539	-0.044333954	0.002022472	0.187838538	0.195072683	0.082233398	0.097171749	0.227725301	0.007440106	0.998768023	0.999934415	Bacteria.Firmicutes.Clostridia.Clostridiales.Ruminococcaceae.Ruminococcaceae.NK4A214.group	AP3B1
167064	ENSG00000132842	rs11746090	0.002055188	0.000290263	0.140041525	0.461811806	0.419269524	-0.646515098	-0.078395336	0.048955075	0.130641499	0.168913499	0.052486932	0.066138832	0.007001502	0.000609792	0.792026917	0.994448463	Bacteria.Bacteroidetes.Bacteroidia.Bacteroidales.Porphyromonadaceae	AP3B1
167065	ENSG00000132842	rs11746090	0.00269924	0.00013386	0.13858645	0.188532432	0.568893018	-0.82075915	-0.11529392	0.114276667	0.182467731	0.202302124	0.076902907	0.086008295	0.019193918	0.000738049	0.998793879	0.998019463	Bacteria.Firmicutes.Clostridia.Clostridiales.Lachnospiraceae.Blautia	AP3B1
167066	ENSG00000132842	rs11746090	0.039632429	0.003165564	0.497370417	0.372798449	0.513037562	-0.82104677	0.055960843	-0.080240815	0.244402581	0.26800905	0.082005205	0.089420604	0.123437652	0.018048342	0.663458794	0.789400717	Bacteria.Firmicutes.Erysipelotrichia.Erysipelotrichales.Erysipelotrichaceae.Holdemanella	AP3B1
167067	ENSG00000132842	rs11746090	0.00280532	0.001016085	0.144284791	0.231351093	0.562558183	-0.836654336	0.113687778	-0.113105467	0.181195733	0.243281668	0.076943483	0.093628942	0.021875716	0.004962093	0.940017368	0.886748863	Bacteria.Firmicutes.Clostridia.Clostridiales.Ruminococcaceae.Ruminiclostridium.6	AP3B1
167068	ENSG00000132842	rs11746090	0.005100345	0.000122273	0.619978252	0.644818753	0.388821014	-0.646279397	0.027943085	-0.028206257	0.134194953	0.158265478	0.056084719	0.06090797	0.011581972	0.000198872	0.722559529	0.982938312	Bacteria.Firmicutes.Negativicutes.Selenomonadales.Acidaminococcaceae	AP3B1
167069	ENSG00000132842	rs11746090	0.005049407	6.10E-05	0.44231065	0.625277527	0.370075745	-0.626746344	0.045219673	-0.030168168	0.127568845	0.146308028	0.058502614	0.061481876	0.010290006	9.03E-05	0.998880039	0.977338403	Bacteria.Proteobacteria.Deltaproteobacteria.Desulfovibrionales.Desulfovibrionaceae.Bilophila	AP3B1
167070	ENSG00000132842	rs11746090	0.003035072	3.90E-05	0.359809804	0.991412639	0.393601733	-0.644198051	0.054027238	0.000781216	0.127880143	0.146082725	0.058588425	0.072309922	0.007025083	6.25E-05	0.996546716	0.99966535	Bacteria.Firmicutes.Clostridia.Clostridiales.Ruminococcaceae.Ruminococcaceae.UCG.002	AP3B1
167071	ENSG00000132842	rs11746090	0.007155916	6.20E-05	0.412445015	0.965063264	0.353367432	-0.61908136	0.048304353	-0.002902907	0.127299273	0.144671651	0.058563514	0.0660243	0.01287315	9.87E-05	0.972085394	0.970507672	Bacteria.Proteobacteria.Deltaproteobacteria.Desulfovibrionales.Desulfovibrionaceae	AP3B1
167072	ENSG00000132842	rs11746090	0.010259524	0.000128228	0.308185018	0.526676617	0.341541762	-0.595296262	0.065672047	-0.054596217	0.129235278	0.146277045	0.063947552	0.0857808	0.016295695	0.000200454	0.956076904	0.934518136	Bacteria.Firmicutes.Clostridia.Clostridiales.Lachnospiraceae.Coprococcus.1	AP3B1
167073	ENSG00000132842	rs11746090	0.003918214	2.74E-05	0.212835973	0.570238072	0.386169615	-0.663043947	-0.097411409	0.052963556	0.12915647	0.147063331	0.07743555	0.09282796	0.009534095	5.10E-05	0.56650714	0.963320761	Bacteria.Actinobacteria.Actinobacteria.Bifidobacteriales.Bifidobacteriaceae	AP3B1
167074	ENSG00000132842	rs11746090	0.05880297	0.000182933	0.68617501	0.660174547	0.30832378	-0.60946076	-0.025426667	-0.025667723	0.160339125	0.153699369	0.062652389	0.058115672	0.092202959	0.000511507	0.99830237	0.997282036	Bacteria.Firmicutes.Clostridia.Clostridiales.Clostridiaceae.1.Clostridium.sensu.stricto.1	AP3B1
167075	ENSG00000132842	rs11746090	0.135638711	0.005784939	0.345430987	0.543821987	0.258270194	-0.54299787	-0.053609338	0.035980271	0.170960862	0.190351925	0.056413552	0.058964312	0.186298324	0.011522866	0.999614985	0.99936283	Bacteria.Firmicutes.Clostridia.Clostridiales.Lachnospiraceae.Tyzzerella.4	AP3B1
167076	ENSG00000132842	rs11746090	0.005716121	0.00033015	0.460856929	0.997857897	0.366164751	-0.658448618	-0.041444637	0.000188981	0.128169517	0.173797618	0.055872464	0.070124888	0.015135582	0.000440437	0.74696087	0.932476478	Bacteria.Firmicutes.Clostridia.Clostridiales.Lachnospiraceae.Lachnospira	AP3B1
167077	ENSG00000132842	rs11746090	0.005004539	0.000333036	0.495932707	0.518614887	0.409719375	-0.677747577	-0.037345646	0.042165703	0.141080801	0.17901622	0.054543325	0.064974078	0.018001132	0.000929587	0.943988959	0.921403089	Bacteria.Proteobacteria.Betaproteobacteria.Burkholderiales.Alcaligenaceae	AP3B1
167078	ENSG00000132842	rs11746090	0.354130077	0.354343129	0.598908397	0.702207558	0.834899742	-1.059339442	-0.076789535	0.072702653	0.894685394	1.135702769	0.14529048	0.189326316	0.999415694	0.793572097	0.990344402	0.968203293	Bacteria.Firmicutes	AP3B1
167079	ENSG00000132842	rs11746090	0.484719284	0.140312498	0.881862775	0.464623694	0.47090155	-1.158669353	-0.018747463	0.110551456	0.670139954	0.776286848	0.125666085	0.150302109	0.869243318	0.446147385	0.887512431	0.819676477	Bacteria.Firmicutes.Clostridia.Clostridiales.Lachnospiraceae	AP3B1
167080	ENSG00000132842	rs11746090	0.014554171	9.66E-05	0.487899359	0.124370122	0.463954666	-0.847900851	0.052838698	-0.123894367	0.18488389	0.204224951	0.075747332	0.079597687	0.063896923	0.000622302	0.999814869	0.907533519	Bacteria.Actinobacteria.Actinobacteria.Corynebacteriales.Corynebacteriaceae	AP3B1
167081	ENSG00000132842	rs11746090	0.028368255	0.000455029	0.429347638	0.333953863	0.31932127	-0.567296528	-0.051443028	0.076755316	0.142464853	0.153708843	0.064691928	0.078860223	0.045350778	0.000513818	0.999989953	0.995249858	Bacteria.Firmicutes.Clostridia.Clostridiales.Christensenellaceae	AP3B1
167082	ENSG00000132842	rs11746090	0.094472624	0.047119517	0.930414787	0.740386008	0.372204996	-0.542809007	0.007312168	0.031841155	0.219374954	0.268309233	0.083418037	0.095694124	0.231742874	0.057170741	0.999028109	0.997798285	Bacteria.Actinobacteria.Actinobacteria.Micrococcales.Micrococcaceae	AP3B1
167083	ENSG00000132842	rs11746090	0.267408449	0.172297136	0.972142588	0.885385169	0.379927879	-0.688414797	-0.002202819	0.012961272	0.339676523	0.498914429	0.062840968	0.089570625	0.777805473	0.425763735	0.99911693	0.997690506	Bacteria.Bacteroidetes.Bacteroidia.Bacteroidales.Bacteroidaceae.Bacteroides	AP3B1
167084	ENSG00000132842	rs11746090	0.266541182	0.005437095	0.284187281	0.444094346	0.213311772	-0.514264624	-0.099670277	0.075415975	0.190363778	0.178891537	0.092309376	0.097952994	0.273990089	0.009439774	0.95846168	0.994553009	Bacteria.Firmicutes.Clostridia.Clostridiales.Ruminococcaceae.Ruminiclostridium.9	AP3B1
167085	ENSG00000132842	rs11746090	0.002032839	2.28E-05	0.16472741	0.1221501	0.416491334	-0.714503844	-0.095422615	0.155103511	0.129628851	0.156701191	0.067919183	0.099049524	0.006974736	5.80E-05	0.511923666	0.921307549	Bacteria.Firmicutes.Bacilli.Lactobacillales.Streptococcaceae.Streptococcus	AP3B1
167086	ENSG00000132842	rs11746090	0.33634904	0.182728387	0.913963893	0.957487318	0.4123256	-0.591633166	-0.011636535	-0.005732385	0.42575272	0.43936655	0.10729375	0.10712765	0.692447207	0.49747	0.934387102	0.998393433	Bacteria.Proteobacteria	AP3B1
167087	ENSG00000132842	rs11746090	0.018309992	0.00052972	0.734196347	0.54534912	0.408419721	-0.689007214	0.032115407	-0.063931333	0.168811129	0.189087411	0.094183615	0.105169911	0.038147312	0.000982321	0.998173674	0.994266973	Bacteria.Firmicutes.Bacilli.Bacillales	AP3B1
167088	ENSG00000132842	rs11746090	0.023280722	0.001765139	0.602647394	0.472815553	0.453010957	-0.74383912	0.040436015	-0.063975222	0.195025514	0.228190445	0.077298792	0.088602458	0.049813856	0.003054165	0.999305535	0.989974535	Bacteria.Proteobacteria.Gammaproteobacteria.Pseudomonadales.Pseudomonadaceae.Pseudomonas	AP3B1
167089	ENSG00000132842	rs11746090	0.003807025	7.15E-05	0.233628533	0.24167888	0.491446463	-0.741627485	0.099004	-0.109051617	0.163819357	0.174986916	0.082360699	0.092306215	0.015835329	0.000241898	0.909447561	0.852149478	Bacteria.Firmicutes.Clostridia.Clostridiales.Ruminococcaceae.Ruminococcaceae.UCG.005	AP3B1
167090	ENSG00000132842	rs11746090	0.376442133	0.072549119	0.936712381	0.579999374	0.340846379	-0.852220444	0.006008193	0.054470756	0.382766466	0.467007706	0.075379563	0.097945248	0.802414817	0.327988032	0.957429084	0.939156644	Bacteria.Firmicutes.Clostridia.Clostridiales.Ruminococcaceae	AP3B1
167091	ENSG00000132842	rs11746090	0.23567756	0.07619253	0.884464179	0.950001184	0.411709107	-0.611949435	-0.015390276	-0.006853164	0.344016986	0.339689703	0.105502711	0.108876828	0.523178896	0.155423771	0.996108676	0.998901623	Bacteria.Firmicutes.Clostridia.Clostridiales.Lachnospiraceae..Ruminococcus..gnavus.group	AP3B1
167092	ENSG00000132842	rs11746090	0.601201388	0.081010387	0.11145948	0.102301352	0.106918479	-0.363325614	-0.118620368	0.135065006	0.203575157	0.20503718	0.073528315	0.081520302	0.391485811	0.057729903	0.735831708	0.926870238	Bacteria.Firmicutes.Clostridia.Clostridiales.Lachnospiraceae.Lachnospiraceae.UCG.010	AP3B1
167093	ENSG00000132842	rs11746090	0.061010984	0.023898797	0.944400885	0.361843546	0.353904128	-0.487460577	0.00749911	-0.117465288	0.185682314	0.210826577	0.107121573	0.127926192	0.120175517	0.021904915	0.965047569	0.972299477	Bacteria.Actinobacteria	AP3B1
167094	ENSG00000132842	rs11746090	0.014489957	0.00044066	0.765718827	0.876545967	0.350016944	-0.610531924	-0.018705635	0.011150441	0.139384996	0.164983054	0.062516421	0.071498651	0.031488248	0.000887607	0.998970432	0.998994847	Bacteria.Firmicutes.Erysipelotrichia.Erysipelotrichales.Erysipelotrichaceae.Erysipelatoclostridium	AP3B1
167095	ENSG00000132842	rs11746090	0.005306202	0.000122407	0.614281929	0.966091332	0.387739207	-0.625675232	-0.031413275	0.003409397	0.134473126	0.153231808	0.062035786	0.079896564	0.013777455	0.000180351	0.886395318	0.998318077	Bacteria.Firmicutes.Clostridia.Clostridiales.Lachnospiraceae..Eubacterium..hallii.group	AP3B1
167096	ENSG00000132842	rs11746090	0.748208189	0.327953344	0.014704134	0.060808376	-0.068856351	-0.238956492	-0.226347209	0.179328055	0.21360895	0.242460078	0.090341536	0.094011983	0.40714494	0.203813437	0.998201428	0.99782309	Bacteria.Firmicutes.Bacilli.Bacillales.Staphylococcaceae.Staphylococcus	AP3B1
167097	ENSG00000132842	rs11746090	0.006113635	0.00043866	0.449609034	0.242914521	0.363177628	-0.568596886	-0.042821078	0.077915373	0.128204958	0.153593093	0.056299603	0.066126171	0.010809348	0.000450595	0.833239256	0.884214025	Bacteria.Proteobacteria.Gammaproteobacteria.Pasteurellales.Pasteurellaceae.Haemophilus	AP3B1
167098	ENSG00000132842	rs11746090	0.001887611	1.87E-05	0.104087442	0.093933974	0.412207926	-0.677441946	0.082797068	-0.090462469	0.127320671	0.146837694	0.050238241	0.053228868	0.005061319	5.01E-05	0.99994518	0.999865593	Bacteria.Bacteroidetes.Bacteroidia.Bacteroidales.Prevotellaceae	AP3B1
167099	ENSG00000132842	rs11746090	0.002133529	7.02E-05	0.210913844	0.204344386	0.444690335	-0.73895412	-0.093123684	0.127488232	0.139102909	0.174136877	0.073712657	0.099448505	0.009101806	0.000185077	0.515639564	0.910444892	Bacteria.Firmicutes.Bacilli.Lactobacillales	AP3B1
167100	ENSG00000132842	rs11746090	0.00734808	0.000383553	0.607148022	0.983778055	0.407081381	-0.614908866	0.027734439	0.001173747	0.147161203	0.164281194	0.053684371	0.057509043	0.023681588	0.001044248	0.893847109	0.878205716	Bacteria.Firmicutes.Clostridia.Clostridiales.Lachnospiraceae.Tyzzerella	AP3B1
167101	ENSG00000132842	rs11746090	0.005785588	0.000329185	0.442022122	0.257381429	0.36602953	-0.576415895	-0.043936587	0.080016967	0.128316168	0.152109464	0.056806546	0.070037838	0.010712261	0.000349522	0.814808851	0.835777211	Bacteria.Proteobacteria.Gammaproteobacteria.Pasteurellales.Pasteurellaceae	AP3B1
167102	ENSG00000132854	rs2296518	0.014666113	0.000128092	0.375213129	0.059805557	0.414473683	-0.60700066	0.056894102	-0.106873486	0.165361784	0.149141746	0.063726151	0.055803627	0.036886761	0.000395783	0.995652601	0.976854668	Bacteria.Firmicutes.Clostridia.Clostridiales.Clostridiaceae.1	KANK4
167103	ENSG00000132854	rs2296518	0.014559131	0.000612648	0.44165094	0.380213643	0.358200705	-0.503996547	-0.054041425	0.055188632	0.142748918	0.140049887	0.069814265	0.062471252	0.021227536	0.000774012	0.996033175	0.945129788	Bacteria.Firmicutes.Clostridia.Clostridiales.Lachnospiraceae.Lachnospiraceae.NK4A136.group	KANK4
167104	ENSG00000132854	rs2296518	0.232951403	0.006573918	0.565786345	0.944965672	0.252952129	-0.484094669	-0.055838565	0.005512473	0.210121076	0.172482145	0.096744959	0.079552753	0.246185034	0.01383611	0.988161388	0.960558667	Bacteria.Firmicutes.Bacilli.Lactobacillales.Carnobacteriaceae	KANK4
167105	ENSG00000132854	rs2296518	0.009176586	0.000402462	0.123097511	0.191538631	0.377957625	-0.516549406	-0.102365096	0.08615539	0.140795605	0.138546851	0.065539427	0.06529062	0.017387272	0.000457495	0.863250727	0.93873292	Bacteria.Proteobacteria.Deltaproteobacteria	KANK4
167106	ENSG00000132854	rs2296518	0.015721222	0.005974311	0.529714551	0.835524383	0.373535259	-0.469939496	0.036821881	0.013617329	0.150654615	0.165409713	0.058282984	0.065328531	0.025827054	0.004678698	0.998409995	0.996467843	Bacteria.Verrucomicrobia	KANK4
167107	ENSG00000132854	rs2296518	0.025142748	0.011809988	0.526126531	0.471976916	0.329438281	-0.444687014	0.050396939	-0.067377166	0.143774746	0.171717604	0.079077381	0.093136753	0.037393823	0.0067871	0.687564898	0.955303348	Bacteria.Firmicutes.Bacilli.Lactobacillales.Streptococcaceae	KANK4
167108	ENSG00000132854	rs2296518	0.017178816	0.000477486	0.732904827	0.585589098	0.344347521	-0.516025454	0.033541757	0.054393112	0.14085966	0.140380633	0.09787178	0.099270364	0.019471802	0.000466751	0.971477115	0.956901174	Bacteria.Firmicutes.Clostridia.Clostridiales.Ruminococcaceae.Ruminiclostridium.5	KANK4
167109	ENSG00000132854	rs2296518	0.026213798	0.000839536	0.746953314	0.486448875	0.34367084	-0.517933136	-0.020679969	-0.041040066	0.151119426	0.147991368	0.063824643	0.05863696	0.034767124	0.00076458	0.828978724	0.8806471	Bacteria.Fusobacteria.Fusobacteriia.Fusobacteriales.Fusobacteriaceae.Fusobacterium	KANK4
167110	ENSG00000132854	rs2296518	0.042758961	0.02311042	0.484049327	0.995034858	0.479839845	-0.490362236	-0.051181504	0.000369749	0.232257069	0.21083425	0.072724379	0.059192589	0.135444735	0.038451098	0.834313811	0.999606993	Bacteria.Proteobacteria.Gammaproteobacteria	KANK4
167111	ENSG00000132854	rs2296518	0.270498621	0.028370562	0.76418497	0.575948904	0.282461575	-0.665799355	0.02217089	0.044749959	0.254186873	0.297050183	0.073600832	0.079611451	0.535457816	0.103486544	0.8880506	0.89747881	Bacteria.Firmicutes.Clostridia.Clostridiales.Lachnospiraceae..Eubacterium..rectale.group	KANK4
167112	ENSG00000132854	rs2296518	0.076377725	0.014934601	0.273187581	0.333070848	0.278041553	-0.430434119	0.072821249	-0.058908398	0.154438938	0.172213597	0.065903794	0.060412636	0.098017378	0.013810674	0.999507593	0.935584968	Bacteria.Firmicutes.Clostridia.Clostridiales.Lachnospiraceae.Lachnoclostridium	KANK4
167113	ENSG00000132854	rs2296518	0.065395128	0.005982594	0.757361143	0.505864124	0.323468766	-0.452555721	-0.02560889	0.053070692	0.17263321	0.159318819	0.08254722	0.079334979	0.100823666	0.007823896	0.911582432	0.991589527	Bacteria.Firmicutes.Clostridia.Clostridiales.Ruminococcaceae..Eubacterium..coprostanoligenes.group	KANK4
167114	ENSG00000132854	rs2296518	0.015178129	0.000644667	0.66300899	0.66144599	0.355406231	-0.504740228	0.025478206	-0.024510017	0.142554392	0.140878735	0.05820489	0.055717117	0.022647316	0.000775002	0.990228423	0.991974206	Bacteria.Proteobacteria.Betaproteobacteria.Burkholderiales.Alcaligenaceae.Parasutterella	KANK4
167115	ENSG00000132854	rs2296518	0.06937966	0.000366507	0.914031589	0.088055962	0.335973375	-0.819351844	-0.008094431	-0.153093311	0.182002209	0.218093994	0.07469307	0.088422603	0.174566364	0.001926344	0.997152221	0.990360691	Bacteria.Firmicutes.Clostridia.Clostridiales.Family.XI	KANK4
167116	ENSG00000132854	rs2296518	0.066407541	0.002187682	0.85818382	0.894641363	0.329371209	-0.500584361	-0.020765638	-0.012645644	0.176459747	0.156998123	0.115759203	0.095119343	0.084433774	0.002686082	0.843751644	0.868962619	Bacteria.Firmicutes.Clostridia.Clostridiales.Ruminococcaceae.Butyricicoccus	KANK4
167117	ENSG00000132854	rs2296518	0.015645027	0.000850767	0.784043678	0.980945553	0.354832288	-0.497566679	-0.022779862	-0.001782304	0.143001852	0.14234311	0.082784066	0.074342683	0.023405532	0.000842041	0.997048205	0.999513539	Bacteria.Firmicutes.Clostridia.Clostridiales.Lachnospiraceae.Dorea	KANK4
167118	ENSG00000132854	rs2296518	0.015874378	0.006733712	0.527507976	0.84726776	0.373495923	-0.469170189	0.037077769	0.012760493	0.150869364	0.167683545	0.058373766	0.065992086	0.026321701	0.005020619	0.99894297	0.998882343	Bacteria.Verrucomicrobia.Verrucomicrobiae.Verrucomicrobiales.Verrucomicrobiaceae.Akkermansia	KANK4
167119	ENSG00000132854	rs2296518	0.025881581	0.001649027	0.977146215	0.745722822	0.351335773	-0.527803549	0.001965338	-0.024075416	0.154133206	0.160811326	0.068346049	0.073931378	0.041954466	0.002011682	0.999550314	0.996901429	Bacteria.Proteobacteria.Gammaproteobacteria.Pseudomonadales	KANK4
167120	ENSG00000132854	rs2296518	0.55327646	0.331856032	0.088224615	0.12394382	0.114454165	-0.224134174	-0.144948189	0.15710583	0.192067597	0.229276517	0.083763619	0.100818477	0.441479933	0.182958407	0.704349054	0.81535349	Bacteria.Firmicutes.Clostridia.Clostridiales.Lachnospiraceae..Eubacterium..xylanophilum.group	KANK4
167121	ENSG00000132854	rs2296518	0.016643111	0.001232366	0.94462468	0.942884497	0.349259186	-0.503032989	-0.005244474	0.004973148	0.142143737	0.148957965	0.075218325	0.069150063	0.024415284	0.001202094	0.780939418	0.998332705	Bacteria.Firmicutes.Negativicutes.Selenomonadales.Veillonellaceae.Veillonella	KANK4
167122	ENSG00000132854	rs2296518	0.100984969	0.01302957	0.602284805	0.32309903	0.482147357	-0.766340525	-0.054218076	0.098538282	0.289865843	0.30027661	0.103541297	0.098977529	0.532158867	0.100086588	0.99967607	0.999141757	Bacteria.Firmicutes.Negativicutes.Selenomonadales	KANK4
167123	ENSG00000132854	rs2296518	0.063661928	0.003165998	0.895371811	0.479046815	0.338947075	-0.619149484	0.009222906	0.051141582	0.179693462	0.202108105	0.069861047	0.07183999	0.114534065	0.006942176	0.969443486	0.866138884	Bacteria.Firmicutes.Negativicutes.Selenomonadales.Veillonellaceae	KANK4
167124	ENSG00000132854	rs2296518	0.044936165	0.00361831	0.696922069	0.905439854	0.322105036	-0.496605712	0.032979478	-0.009851213	0.157577132	0.164573707	0.084307054	0.082610033	0.068630711	0.004207192	0.997851323	0.983912468	Bacteria.Firmicutes.Clostridia.Clostridiales.Lachnospiraceae.Fusicatenibacter	KANK4
167125	ENSG00000132854	rs2296518	0.001888096	0.00053754	0.043984247	0.127216463	0.603780718	-0.670209844	0.205788325	-0.14934805	0.186497602	0.184158027	0.100210545	0.09668829	0.021869793	0.002335271	0.999274386	0.998480911	Bacteria.Firmicutes.Clostridia.Clostridiales.Ruminococcaceae.Ruminococcaceae.UCG.013	KANK4
167126	ENSG00000132854	rs2296518	0.011242283	0.000493424	0.183097063	0.276514446	0.367314124	-0.509926663	-0.088293592	0.071912645	0.140823848	0.13910442	0.065625769	0.065538306	0.017500991	0.000522007	0.972085394	0.950708623	Bacteria.Proteobacteria.Deltaproteobacteria.Desulfovibrionales.Desulfovibrionaceae	KANK4
167127	ENSG00000132854	rs2296518	0.150110903	0.007382008	0.804596671	0.929990555	0.305652583	-0.505845755	-0.021164552	-0.007331347	0.209914505	0.182975963	0.085203711	0.083128703	0.268386402	0.016833142	0.99946547	0.97213975	Bacteria.Firmicutes.Erysipelotrichia.Erysipelotrichales.Erysipelotrichaceae..Clostridium..innocuum.group	KANK4
167128	ENSG00000132854	rs2296518	0.200851048	0.000902699	0.321698078	0.473475241	0.230314981	-0.582604029	0.075800856	0.046275061	0.178257606	0.167571551	0.075916985	0.064184613	0.197933264	0.002034607	0.974757503	0.969189617	Bacteria.Firmicutes.Clostridia.Clostridiales.Ruminococcaceae.Subdoligranulum	KANK4
167129	ENSG00000132854	rs2296518	0.228619337	0.118530294	0.644597925	0.348804829	0.265761721	-0.344658226	-0.049098684	0.101180625	0.218698023	0.217922616	0.105951753	0.107225899	0.280033396	0.091392311	0.939917106	0.978883571	Bacteria.Firmicutes.Clostridia.Clostridiales.Family.XIII.Family.XIII.AD3011.group	KANK4
167130	ENSG00000132854	rs2296518	0.049241939	0.027002255	0.927475826	0.770199633	0.363296219	-0.565852364	0.00933954	-0.032022227	0.181338857	0.250165706	0.102217367	0.109172493	0.112700815	0.025952321	0.999550585	0.975879293	Bacteria.Firmicutes.Clostridia.Clostridiales.Lachnospiraceae.Lachnospiraceae.ND3007.group	KANK4
167131	ENSG00000132854	rs2296518	0.035568024	0.001920376	0.441819872	0.568583705	0.324250023	-0.643060482	-0.063394178	-0.050963436	0.151106433	0.198975705	0.081927209	0.08893955	0.059051508	0.00200458	0.93665316	0.919116147	Bacteria.Firmicutes.Clostridia.Clostridiales.Lachnospiraceae..Eubacterium..eligens.group	KANK4
167132	ENSG00000132854	rs2296518	0.008871624	0.002687757	0.139596336	0.909419114	0.379007816	-0.467103842	0.123800056	-0.009327741	0.140530396	0.149750341	0.082791455	0.081672802	0.017824596	0.001755286	0.718186492	0.999116829	Bacteria.Firmicutes.Clostridia.Clostridiales.Ruminococcaceaencultured	KANK4
167133	ENSG00000132854	rs2296518	0.190255343	0.021041639	0.302995341	0.403396934	0.235673983	-0.415128566	0.072749341	-0.054535412	0.1780768	0.175619875	0.070076909	0.064847618	0.198910482	0.022131862	0.938500455	0.900233138	Bacteria.Proteobacteria.Betaproteobacteria.Burkholderiales	KANK4
167134	ENSG00000132854	rs2296518	0.169925113	0.008514204	0.628999396	0.328380016	0.277684624	-0.765927135	-0.035917885	-0.10635016	0.200118118	0.282401881	0.073996318	0.108005394	0.281677239	0.021119586	0.996423631	0.945973526	Bacteria.Bacteroidetes.Bacteroidia.Bacteroidales.Prevotellaceae.Prevotella.7	KANK4
167135	ENSG00000132854	rs2296518	0.002633238	0.002060115	0.071939669	0.528993966	0.523065311	-0.552209846	0.140222906	-0.048995271	0.16731919	0.172107536	0.076672487	0.077415461	0.01393546	0.003205611	0.747631777	0.926866716	Bacteria.Firmicutes.Clostridia.Clostridiales.Ruminococcaceae.Ruminococcus.2	KANK4
167136	ENSG00000132854	rs2296518	0.025231326	0.001204285	0.532221079	0.682745522	0.329591288	-0.477388878	0.038406369	0.026389624	0.143932314	0.141053371	0.06116413	0.064281536	0.030129453	0.001028258	0.935686059	0.990835033	Bacteria.Bacteroidetes.Bacteroidia.Bacteroidales.Porphyromonadaceae.Parabacteroides	KANK4
167137	ENSG00000132854	rs2296518	0.036113767	0.002695248	0.962304828	0.733996288	0.343980035	-0.539295297	-0.003073048	-0.024126483	0.16079037	0.172946695	0.064775879	0.070699449	0.06300957	0.004110436	0.999305535	0.994727898	Bacteria.Proteobacteria.Gammaproteobacteria.Pseudomonadales.Pseudomonadaceae.Pseudomonas	KANK4
167138	ENSG00000132854	rs2296518	0.184799678	0.026969567	0.443836696	0.426779812	0.25291807	-0.410334918	0.057736974	-0.053708531	0.188726993	0.18137055	0.074948288	0.067164684	0.234628692	0.026051995	0.952041951	0.924080534	Bacteria.Proteobacteria.Betaproteobacteria	KANK4
167139	ENSG00000132854	rs2296518	0.224640711	0.034988136	0.933034741	0.777459954	0.325826575	-0.569227182	0.005358207	0.017438816	0.265813533	0.264403267	0.063524685	0.061449794	0.556250034	0.115120976	0.999785669	0.999420701	Bacteria.Firmicutes.Clostridia.Clostridiales.Ruminococcaceae.Faecalibacterium	KANK4
167140	ENSG00000132854	rs2296518	0.322104555	0.002836495	0.487357554	0.198534599	0.219583864	-0.823300642	-0.055606124	-0.124147223	0.220106472	0.265499983	0.079615066	0.095586648	0.503698866	0.018139548	0.998986731	0.998377846	Bacteria.Firmicutes.Clostridia.Clostridiales.Family.XI.Anaerococcus	KANK4
167141	ENSG00000132854	rs2296518	0.099596446	0.008150456	0.95860791	0.696163649	0.338277696	-0.568805454	0.004566674	0.032072659	0.202525193	0.208485243	0.087655325	0.081773317	0.248055557	0.025135695	0.997570438	0.984587444	Bacteria.Firmicutes.Clostridia.Clostridiales.Lachnospiraceae.Lachnospiraceae.UCG.008	KANK4
167142	ENSG00000132854	rs2296518	0.798822527	0.067994277	0.041991739	0.955009928	0.051428143	-0.575082652	-0.168083777	0.006211951	0.200968237	0.309937816	0.081046238	0.109690951	0.646027937	0.093224362	0.996483139	0.897766073	Bacteria.Bacteroidetes.Bacteroidia.Bacteroidales.Porphyromonadaceae.Butyricimonas	KANK4
167143	ENSG00000132854	rs2296518	0.020135889	0.042420126	0.214103444	0.54439149	0.619468267	-0.652066377	0.162610546	-0.088658161	0.260119902	0.315087581	0.129627108	0.145498826	0.117743477	0.074917264	0.890917041	0.981962125	Bacteria.Firmicutes.Clostridia.Clostridiales.Ruminococcaceae.Anaerotruncus	KANK4
167144	ENSG00000132854	rs2296518	0.737897847	0.086532652	0.013784149	0.584498186	0.059029288	-0.448253678	-0.180051544	0.058913121	0.175655325	0.257627453	0.071153688	0.10720686	0.523965858	0.084273411	0.999469974	0.986131077	Bacteria.Bacteroidetes.Bacteroidia.Bacteroidales.Porphyromonadaceae.Barnesiella	KANK4
167145	ENSG00000132854	rs2296518	0.025316017	0.025242236	0.515567291	0.963930315	0.433421962	-0.489609688	0.059747912	-0.004414125	0.189389056	0.213828847	0.091397633	0.097240222	0.097923124	0.030895283	0.998768023	0.999934415	Bacteria.Firmicutes.Clostridia.Clostridiales.Ruminococcaceae.Ruminococcaceae.NK4A214.group	KANK4
167146	ENSG00000132854	rs2296518	0.033186383	0.001020253	0.744340563	0.373976234	0.383422006	-0.585654732	0.022439276	-0.059669258	0.176252984	0.170361041	0.068520835	0.066660672	0.067981646	0.002225498	0.962147432	0.997412515	Bacteria.Proteobacteria.Gammaproteobacteria.Enterobacteriales.Enterobacteriaceae.Citrobacter	KANK4
167147	ENSG00000132854	rs2296518	0.03151385	0.003453508	0.863839649	0.371883638	0.333296049	-0.682859517	-0.009025589	-0.072565469	0.151684153	0.225098063	0.052426008	0.080711657	0.066219572	0.00548484	0.998735039	0.999709092	Bacteria.Bacteroidetes.Bacteroidia.Bacteroidales.Prevotellaceae.Prevotella.9	KANK4
167148	ENSG00000132854	rs2296518	0.075270978	0.154879299	0.914370911	0.624685928	0.360081211	-0.383636312	0.007465399	0.04746706	0.199235587	0.26660118	0.069162612	0.096571011	0.182571216	0.131143437	0.999586829	0.996426659	Bacteria.Firmicutes.Negativicutes.Selenomonadales.Veillonellaceae.Megasphaera	KANK4
167149	ENSG00000132854	rs2296518	0.018546345	0.001734785	0.807509104	0.73490604	0.344899938	-0.486601469	-0.014737713	0.021290574	0.142857425	0.149015208	0.060247218	0.062611918	0.027758608	0.001619732	0.742223575	0.989235938	Bacteria.Firmicutes.Negativicutes.Selenomonadales.Acidaminococcaceae	KANK4
167150	ENSG00000132854	rs2296518	0.028340891	0.006586598	0.917714468	0.727743502	0.339603456	-0.467426023	0.008473339	-0.026926199	0.151486549	0.166584461	0.081702711	0.077017518	0.050108856	0.006136126	0.777080986	0.94319339	Bacteria.Actinobacteria.Actinobacteria	KANK4
167151	ENSG00000132854	rs2296518	0.224930916	0.025552282	0.347546965	0.522825862	0.230796558	-0.421552806	0.083133933	-0.05230249	0.188406046	0.184510839	0.087869833	0.081414785	0.192105771	0.016438348	0.999513786	0.966818112	Bacteria.Firmicutes.Erysipelotrichia.Erysipelotrichales.Erysipelotrichaceae	KANK4
167152	ENSG00000132854	rs2296518	0.249915205	0.030898135	0.354530013	0.525628643	0.225051483	-0.41754526	0.085008633	-0.053386053	0.19388055	0.189309623	0.09117218	0.083666553	0.220022855	0.022440826	0.993501001	0.939673573	Bacteria.Firmicutes.Erysipelotrichia.Erysipelotrichales	KANK4
167153	ENSG00000132854	rs2296518	0.010890132	0.000535547	0.2273245	0.327152291	0.371922103	-0.507374479	0.099189039	-0.068893067	0.141936197	0.13937063	0.081394213	0.069786669	0.019783846	0.000552875	0.574864899	0.950702349	Bacteria.Actinobacteria.Actinobacteria.Bifidobacteriales.Bifidobacteriaceae	KANK4
167154	ENSG00000132854	rs2296518	0.61332439	0.035028317	0.260925547	0.770383974	0.124004206	-0.568290101	-0.100342541	-0.028619931	0.244225034	0.264028191	0.088490886	0.097653789	0.575402642	0.069812937	0.999437234	0.997643724	Bacteria.Proteobacteria.Betaproteobacteria.Neisseriales.Neisseriaceae	KANK4
167155	ENSG00000132854	rs2296518	0.02084347	0.021181437	0.373004437	0.730062997	0.478256115	-0.546043466	0.099126714	-0.040897112	0.202000378	0.231264404	0.110515008	0.118026331	0.08602497	0.030696091	0.998330087	0.999834196	Bacteria.Actinobacteria.Coriobacteriia.Coriobacteriales.Coriobacteriaceae.Collinsella	KANK4
167156	ENSG00000132854	rs2296518	0.074474881	0.051548293	0.556019858	0.452517166	0.295343016	-0.398060584	-0.048232562	0.068604291	0.162957934	0.20075141	0.081504254	0.090782317	0.103365906	0.031259097	0.914565013	0.87654265	Bacteria.Firmicutes.Clostridia.Clostridiales.Ruminococcaceae.Ruminococcaceae.UCG.005	KANK4
167157	ENSG00000132854	rs2296518	0.071556217	0.00852109	0.461423387	0.753485581	0.292963699	-0.480512209	0.050312936	-0.023611166	0.159968082	0.177187203	0.067914159	0.074871226	0.105026186	0.008601821	0.99786128	0.999462671	Bacteria.Firmicutes.Clostridia.Clostridiales.Lachnospiraceae.Anaerostipes	KANK4
167158	ENSG00000132854	rs2296518	0.403229881	0.027953222	0.219570327	0.411744464	0.169600267	-0.39555308	-0.095816735	0.058003308	0.201598296	0.175993749	0.077306213	0.070216549	0.334106155	0.026335484	0.970727297	0.997803387	Bacteria.Actinobacteria.Actinobacteria.Micrococcales	KANK4
167159	ENSG00000132854	rs2296518	0.02566254	0.000821045	0.754965082	0.481503467	0.344471139	-0.518552189	-0.020003201	-0.041504058	0.150889804	0.147870545	0.063826421	0.058630315	0.034493195	0.000727911	0.843392664	0.87724048	Bacteria.Fusobacteria.Fusobacteriia.Fusobacteriales	KANK4
167160	ENSG00000132854	rs2296518	0.488401204	0.00358393	0.258251971	0.5384994	0.148074422	-0.637271871	-0.0900471	-0.045504311	0.2125192	0.210959517	0.078962789	0.073594723	0.413764019	0.019352192	0.551238217	0.831685959	Bacteria.Firmicutes.Erysipelotrichia.Erysipelotrichales.Erysipelotrichaceae.Holdemanella	KANK4
167161	ENSG00000132854	rs2296518	0.084374831	0.077263301	0.905051929	0.315256186	0.322084477	-0.354867643	-0.012468179	0.106431963	0.183811607	0.197718974	0.104126078	0.105174825	0.128327528	0.051164624	0.898573745	0.987554159	Bacteria.Firmicutes.Clostridia.Clostridiales.Family.XIII	KANK4
167162	ENSG00000132854	rs2296518	0.030255448	0.013606676	0.945446563	0.487281194	0.336121131	-0.426835159	-0.005155498	0.051770714	0.151784705	0.168346582	0.075058007	0.074110602	0.047194533	0.006466804	0.999989953	0.995249858	Bacteria.Firmicutes.Clostridia.Clostridiales.Christensenellaceae	KANK4
167163	ENSG00000132854	rs2296518	0.088849459	0.040162092	0.928440546	0.6986755	0.361909963	-0.437013486	0.008166915	0.032768491	0.209562604	0.208760214	0.090591877	0.08428107	0.175156874	0.057232999	0.969585336	0.965871995	Bacteria.Firmicutes.Clostridia.Clostridiales.Ruminococcaceae.Ruminiclostridium.6	KANK4
167164	ENSG00000132854	rs2296518	0.015484536	0.001615875	0.849849283	0.394866492	0.347954378	-0.465487421	0.012648615	0.0572789	0.14000287	0.141537275	0.066552353	0.066882096	0.021936445	0.001183745	0.996546716	0.994860843	Bacteria.Firmicutes.Clostridia.Clostridiales.Ruminococcaceae.Ruminococcaceae.UCG.002	KANK4
167165	ENSG00000132854	rs2296518	0.190620609	0.02581616	0.223003269	0.298609798	0.227589151	-0.398937443	-0.093518467	0.077644121	0.172111453	0.174936289	0.07602127	0.074110859	0.21607758	0.024505475	0.974916192	0.954325757	Bacteria.Firmicutes.Clostridia.Clostridiales.Ruminococcaceae.Ruminococcus.1	KANK4
167166	ENSG00000132854	rs2296518	0.025776201	0.002078962	0.694747564	0.639952964	0.327475648	-0.460641021	0.032208304	0.033846049	0.143559706	0.143704091	0.081717719	0.072023355	0.029880829	0.001754322	0.996893502	0.939538128	Bacteria.Firmicutes.Clostridia.Clostridiales.Lachnospiraceae.Coprococcus.1	KANK4
167167	ENSG00000132854	rs2296518	0.016015492	0.00057552	0.772893115	0.524640317	0.355542295	-0.526329232	0.01612098	-0.035208396	0.14381838	0.145469401	0.055631821	0.055046682	0.028991106	0.000669569	0.786438829	0.846343413	Bacteria.Proteobacteria.Betaproteobacteria.Burkholderiales.Alcaligenaceae.Sutterella	KANK4
167168	ENSG00000132854	rs2296518	0.014335363	0.000372176	0.655702224	0.576930469	0.354277892	-0.529090203	0.025558207	0.029135944	0.140848744	0.141007927	0.05706409	0.051967594	0.019302756	0.000408711	0.95477287	0.962870441	Bacteria.Firmicutes.Negativicutes.Selenomonadales.Veillonellaceae.Dialister	KANK4
167169	ENSG00000132854	rs2296518	0.021609284	0.010826256	0.486980267	0.89663995	0.428585549	-0.472852648	0.090579117	0.014789121	0.182140293	0.180301532	0.129575556	0.113406157	0.05545632	0.013907473	0.923272862	0.989731238	Bacteria.Actinobacteria.Coriobacteriia.Coriobacteriales.Coriobacteriaceae	KANK4
167170	ENSG00000132854	rs2296518	0.040870798	0.000522841	0.066795798	0.729141566	0.29124949	-0.511718	-0.126966019	0.022450535	0.139637657	0.140277451	0.068121343	0.064561147	0.053267767	0.000609588	0.511719198	0.919878352	Bacteria.Firmicutes.Clostridia.Clostridiales.Lachnospiraceae.Lachnospira	KANK4
167171	ENSG00000132854	rs2296518	0.948036281	0.426868809	0.530454938	0.940369682	-0.04143209	-0.580707396	0.071044905	0.009148068	0.633311386	0.726338484	0.112655599	0.121826899	0.990336044	0.7152169	0.996576058	0.888373704	Bacteria.Firmicutes.Clostridia.Clostridiales	KANK4
167172	ENSG00000132854	rs2296518	0.026461741	0.002161693	0.757529466	0.854596531	0.335799003	-0.493764502	-0.019060753	0.011547172	0.147910957	0.154665532	0.061484145	0.062764626	0.040700289	0.002161037	0.847369666	0.990429916	Bacteria.Firmicutes.Negativicutes.Selenomonadales.Acidaminococcaceae.Phascolarctobacterium	KANK4
167173	ENSG00000132854	rs2296518	0.010883605	0.000535167	0.227460928	0.32724029	0.371974792	-0.507412792	0.099172237	-0.068889074	0.141944053	0.139372737	0.081404582	0.069795412	0.019818451	0.000552788	0.576386391	0.950831879	Bacteria.Actinobacteria.Actinobacteria.Bifidobacteriales.Bifidobacteriaceae.Bifidobacterium	KANK4
167174	ENSG00000132854	rs2296518	0.256877232	0.439992839	0.74342775	0.381567871	0.279198197	-0.245935481	0.030233612	-0.083211939	0.244117262	0.316559624	0.091981063	0.09446227	0.535271915	0.376765996	0.996108676	0.994103974	Bacteria.Firmicutes.Clostridia.Clostridiales.Lachnospiraceae..Ruminococcus..gnavus.group	KANK4
167175	ENSG00000132854	rs2296518	0.051332615	0.000974299	0.830485862	0.513886595	0.316629105	-0.495690542	0.014971579	0.040403717	0.159531628	0.143576574	0.06965844	0.061559028	0.065490141	0.001214976	0.997466038	0.994193156	Bacteria.Bacteroidetes.Bacteroidia.Bacteroidales.Rikenellaceae	KANK4
167176	ENSG00000132854	rs2296518	0.023818572	0.000455311	0.88332693	0.392229431	0.345539264	-0.529485829	-0.011782928	0.063018756	0.149356923	0.143471453	0.079980738	0.073172958	0.034849689	0.000644033	0.924706134	0.854046506	Bacteria.Firmicutes.Clostridia.Clostridiales.Lachnospiraceaencultured	KANK4
167177	ENSG00000132854	rs2296518	0.379608179	0.029170604	0.435172239	0.617315123	0.204649119	-0.422642897	-0.068558571	0.037539511	0.231358442	0.18954625	0.087318537	0.074774991	0.441951178	0.042760276	0.999028109	0.997798285	Bacteria.Actinobacteria.Actinobacteria.Micrococcales.Micrococcaceae	KANK4
167178	ENSG00000132854	rs2296518	0.014189474	0.000733585	0.183439435	0.799370284	0.351311309	-0.49347524	0.10768546	-0.020583017	0.139449873	0.139308926	0.080102552	0.08065777	0.022829313	0.000613621	0.971740179	0.995583744	Bacteria.Firmicutes.Clostridia.Clostridiales.Ruminococcaceae.Flavonifractor	KANK4
167179	ENSG00000132854	rs2296518	0.025719433	0.000589877	0.781857721	0.303146175	0.379312836	-0.575299154	-0.019151359	0.063297715	0.166218044	0.159341247	0.068882102	0.060991665	0.048474393	0.000944291	0.948106351	0.860854735	Bacteria.Firmicutes.Clostridia.Clostridiales.Lachnospiraceae.Roseburia	KANK4
167180	ENSG00000132854	rs2296518	0.01658863	0.00198413	0.84976638	0.441818192	0.347083224	-0.467698701	-0.013617397	0.058112123	0.141184121	0.145202255	0.071609702	0.075100689	0.025603255	0.001667097	0.999334555	0.984995763	Bacteria.Firmicutes.Erysipelotrichia.Erysipelotrichales.Erysipelotrichaceae.Erysipelotrichaceae.UCG.003	KANK4
167181	ENSG00000132854	rs2296518	0.592496756	0.203159794	0.616067356	0.935832078	0.187896712	-0.552409493	0.034591091	0.00631444	0.349354471	0.429771376	0.068657999	0.078132595	0.839058897	0.445583566	0.99911693	0.997690506	Bacteria.Bacteroidetes.Bacteroidia.Bacteroidales.Bacteroidaceae.Bacteroides	KANK4
167182	ENSG00000132854	rs2296518	0.010293042	0.000104495	0.247923332	0.049980376	0.442758425	-0.616856074	0.075211539	-0.111626026	0.167612077	0.149390306	0.064519405	0.055904122	0.032218498	0.000334426	0.99830237	0.993631935	Bacteria.Firmicutes.Clostridia.Clostridiales.Clostridiaceae.1.Clostridium.sensu.stricto.1	KANK4
167183	ENSG00000132854	rs2296518	0.014199879	0.000678585	0.588124282	0.563723478	0.374652693	-0.527949454	-0.042087443	0.041672411	0.148731765	0.148019256	0.077335399	0.071818318	0.02602004	0.000688236	0.884845245	0.984056941	Bacteria.Firmicutes.Clostridia.Clostridiales.Lachnospiraceae..Eubacterium..hallii.group	KANK4
167184	ENSG00000132854	rs2296518	0.190669302	0.005375399	0.670857906	0.960449179	0.276772326	-0.4964462	-0.040113732	-0.003899074	0.209328897	0.172449637	0.093970138	0.078328347	0.220126912	0.012553237	0.963485106	0.983256616	Bacteria.Firmicutes.Bacilli.Lactobacillales.Carnobacteriaceae.Granulicatella	KANK4
167185	ENSG00000132854	rs2296518	0.508816175	0.104788036	0.750840702	0.6889903	0.238574165	-0.669887711	0.024964249	0.033968869	0.359139226	0.407302277	0.078292546	0.084501791	0.849203124	0.370629746	0.956359196	0.939156644	Bacteria.Firmicutes.Clostridia.Clostridiales.Ruminococcaceae	KANK4
167186	ENSG00000132854	rs2296518	0.093373638	0.085818875	0.566933188	0.596776535	0.291074888	-0.411675519	-0.048395173	0.05375574	0.170972359	0.236055482	0.084097387	0.101117531	0.138254472	0.04880256	0.947175231	0.971417375	Bacteria.Firmicutes.Clostridia.Clostridiales.Ruminococcaceae.Ruminococcaceae.UCG.003	KANK4
167187	ENSG00000132854	rs2296518	0.056741625	0.00036105	0.841116873	0.179724423	0.35570979	-0.609835743	0.012507173	-0.073699556	0.183421936	0.162128349	0.062145391	0.054351195	0.119103972	0.001648478	0.999614985	0.99936283	Bacteria.Firmicutes.Clostridia.Clostridiales.Lachnospiraceae.Tyzzerella.4	KANK4
167188	ENSG00000132854	rs2296518	0.129903097	0.001872007	0.18312599	0.75974094	0.241428705	-0.478320411	0.085623773	0.020748666	0.157424065	0.147615838	0.06364564	0.067565196	0.107242973	0.002577892	0.82373905	0.996759562	Bacteria.Bacteroidetes.Bacteroidia.Bacteroidales.Porphyromonadaceae	KANK4
167189	ENSG00000132854	rs2296518	0.494791947	0.160728379	0.828881425	0.702158451	0.26871604	-0.692583054	0.015864005	0.033059007	0.391419214	0.488224974	0.073107609	0.086074645	0.902918225	0.460675829	0.998947111	0.995399427	Bacteria.Bacteroidetes	KANK4
167190	ENSG00000132854	rs2296518	0.028839124	0.013047733	0.991445593	0.527775324	0.340705392	-0.431553363	0.00078984	0.046807259	0.1524725	0.169131762	0.073389842	0.073739372	0.04608204	0.006165873	0.999650064	0.997023453	Bacteria.Firmicutes.Clostridia.Clostridiales.Christensenellaceae.Christensenellaceae.R.7.group	KANK4
167191	ENSG00000132854	rs2296518	0.148998352	0.004265028	0.283595094	0.885600149	0.246195181	-0.480008176	-0.064982401	0.008623817	0.168611841	0.162144319	0.060108669	0.059708845	0.146599886	0.00638807	0.809885226	0.867387424	Bacteria.Firmicutes.Clostridia.Clostridiales.Lachnospiraceae.Tyzzerella	KANK4
167192	ENSG00000132854	rs2296518	0.979659909	0.174692262	0.02360116	0.126115488	0.00515923	-0.27135078	-0.18168088	0.117638272	0.201594628	0.197769738	0.078403441	0.075934783	0.557997542	0.127708477	0.693209445	0.791412725	Bacteria.Firmicutes.Clostridia.Clostridiales.Ruminococcaceae.Ruminococcaceae.UCG.014	KANK4
167193	ENSG00000132854	rs2296518	0.335106116	0.238260271	0.590334926	0.134389454	0.246000204	-0.253145843	-0.066306777	0.149331912	0.25335396	0.212705085	0.122565333	0.098528329	0.449324211	0.176460956	0.993247137	0.998920199	Bacteria.Firmicutes.Clostridia.Clostridiales.Lachnospiraceae..Eubacterium..ventriosum.group	KANK4
167194	ENSG00000132854	rs2296518	0.025195504	0.010444011	0.52458259	0.479341556	0.329150951	-0.447424764	0.050655516	-0.065595007	0.143703371	0.169729974	0.079186473	0.09220516	0.038473752	0.006519239	0.667633688	0.921307549	Bacteria.Firmicutes.Bacilli.Lactobacillales.Streptococcaceae.Streptococcus	KANK4
167195	ENSG00000132854	rs2296518	0.004585471	0.000336096	0.054503437	0.267372446	0.419847974	-0.520177765	0.146833723	-0.083345948	0.143049554	0.137497319	0.075005724	0.074510224	0.011562929	0.000356835	0.493002666	0.869357444	Bacteria.Firmicutes.Clostridia.Clostridiales.Peptostreptococcaceae	KANK4
167196	ENSG00000132854	rs2296518	0.009742399	0.010038595	0.33903016	0.848143979	0.43106057	-0.464078226	0.075982436	0.017199013	0.16192181	0.175061025	0.078896458	0.089466055	0.03447064	0.009706731	0.753511363	0.996716587	Bacteria.Bacteroidetes.Bacteroidia.Bacteroidales.Porphyromonadaceae.Odoribacter	KANK4
167197	ENSG00000132854	rs2296518	0.026316276	0.047627267	0.740950692	0.723467554	0.370124148	-0.429060838	-0.02617785	-0.035211612	0.162866909	0.212585212	0.078851909	0.09909256	0.062228634	0.035878865	0.804596582	0.982679299	Bacteria.Firmicutes.Bacilli	KANK4
167198	ENSG00000132854	rs2296518	0.139667639	0.005231781	0.262107696	0.47472459	0.248380561	-0.448350209	0.073100712	-0.040663472	0.166135259	0.155223793	0.064628164	0.056561458	0.142356029	0.007052424	0.943988959	0.914289515	Bacteria.Proteobacteria.Betaproteobacteria.Burkholderiales.Alcaligenaceae	KANK4
167199	ENSG00000132854	rs2296518	0.291652111	0.004661747	0.201422785	0.937625045	0.19388996	-0.514726341	0.110821914	0.006158352	0.182397369	0.175723637	0.085883461	0.078396401	0.280338019	0.009426896	0.998793879	0.998376616	Bacteria.Firmicutes.Clostridia.Clostridiales.Lachnospiraceae.Blautia	KANK4
167200	ENSG00000132854	rs2296518	0.494737496	0.160716469	0.828955918	0.702110661	0.268750403	-0.692614242	0.015857123	0.033065525	0.391419696	0.488232855	0.073108231	0.086077095	0.90140863	0.460353173	0.998912436	0.995383189	Bacteria.Bacteroidetes.Bacteroidia.Bacteroidales	KANK4
167201	ENSG00000132854	rs2296518	0.013203156	0.000363942	0.361212748	0.266206627	0.424445166	-0.563505675	0.063077174	-0.075258199	0.166642847	0.149907957	0.068603765	0.067114535	0.029558577	0.000755149	0.998970432	0.998994847	Bacteria.Firmicutes.Erysipelotrichia.Erysipelotrichales.Erysipelotrichaceae.Erysipelatoclostridium	KANK4
167202	ENSG00000132854	rs2296518	0.629532733	0.021117465	0.18350405	0.930307318	0.108369768	-0.51316275	-0.115392001	-0.007447582	0.223606465	0.217226359	0.085847945	0.084831505	0.550659669	0.039678261	0.648346872	0.911956387	Bacteria.Firmicutes.Erysipelotrichia.Erysipelotrichales.Erysipelotrichaceae.Faecalitalea	KANK4
167203	ENSG00000132854	rs2296518	0.604883435	0.084661737	0.055692075	0.902936583	0.099843201	-0.52521046	-0.134827535	0.012743666	0.192048785	0.300017443	0.069219787	0.104095944	0.535482821	0.097920871	0.984987993	0.979204363	Bacteria.Proteobacteria.Deltaproteobacteria.Desulfovibrionales.Desulfovibrionaceae.Desulfovibrio	KANK4
167204	ENSG00000132854	rs2296518	0.016933569	0.000706669	0.656427586	0.664841335	0.347206846	-0.500018456	-0.03046911	0.029003219	0.141700932	0.140689776	0.068182469	0.066644318	0.023846765	0.000630941	0.998880039	0.97913007	Bacteria.Proteobacteria.Deltaproteobacteria.Desulfovibrionales.Desulfovibrionaceae.Bilophila	KANK4
167205	ENSG00000132854	rs2296518	0.01978092	0.009599174	0.448344981	0.878305398	0.431350997	-0.473471442	0.104273531	0.017862452	0.180587698	0.177484292	0.136711843	0.116206832	0.05032601	0.012507788	0.857909507	0.994989321	Bacteria.Actinobacteria.Coriobacteriia.Coriobacteriales	KANK4
167206	ENSG00000132854	rs2296518	0.803659302	0.424252412	0.596559933	0.896565385	0.115200477	-0.447886405	0.04965322	-0.013635397	0.461510092	0.55703517	0.093345247	0.104483343	0.904484119	0.607148972	0.876277026	0.875822249	Bacteria.Firmicutes.Clostridia.Clostridiales.Lachnospiraceae	KANK4
167207	ENSG00000132854	rs2296518	0.02821856	0.008071588	0.677090355	0.725437462	0.387963189	-0.458275956	-0.026792539	-0.018072944	0.172919325	0.167752874	0.06405198	0.051241729	0.064923962	0.009369556	0.998302481	0.99762474	Bacteria.Proteobacteria.Gammaproteobacteria.Enterobacteriales.Enterobacteriaceae.Escherichia.Shigella	KANK4
167208	ENSG00000132854	rs2296518	0.00971563	0.006443733	0.269943065	0.655516971	0.462087803	-0.544303856	0.095584699	-0.042224965	0.173509777	0.193436858	0.085915945	0.094221865	0.044022138	0.010662381	0.95846168	0.994553009	Bacteria.Firmicutes.Clostridia.Clostridiales.Ruminococcaceae.Ruminiclostridium.9	KANK4
167209	ENSG00000132854	rs2296518	0.051587972	0.000977415	0.825883919	0.516809554	0.316209032	-0.495498583	0.015394611	0.040136021	0.159499618	0.143563336	0.069703292	0.061579549	0.065757153	0.001231307	0.997528932	0.993985312	Bacteria.Bacteroidetes.Bacteroidia.Bacteroidales.Rikenellaceae.Alistipes	KANK4
167210	ENSG00000132854	rs2296518	0.016846387	0.000751849	0.182119496	0.537060324	0.343145977	-0.493098746	-0.084223988	0.037069857	0.139927607	0.139507307	0.062459345	0.059741154	0.022412814	0.000664368	0.71593405	0.909624985	Bacteria.Proteobacteria.Gammaproteobacteria.Pasteurellales.Pasteurellaceae	KANK4
167211	ENSG00000132854	rs2296518	0.053494807	0.037099977	0.929926797	0.777590618	0.336604463	-0.453657065	0.008578956	-0.028388264	0.171203524	0.213212752	0.097186361	0.10009316	0.111875386	0.030101306	0.965047569	0.979665691	Bacteria.Actinobacteria	KANK4
167212	ENSG00000132854	rs2296518	0.345835769	0.002758889	0.161192511	0.398645763	0.170383263	-0.652739771	-0.102515131	-0.081574364	0.179447276	0.209859636	0.072347706	0.096020523	0.288771214	0.009196758	0.998201428	0.99782309	Bacteria.Firmicutes.Bacilli.Bacillales.Staphylococcaceae.Staphylococcus	KANK4
167213	ENSG00000132854	rs2296518	0.018937646	0.000806921	0.138052243	0.487280821	0.336043076	-0.48858329	-0.091285981	0.04125551	0.139669477	0.139107073	0.0608054	0.059057869	0.023749234	0.000720345	0.710893835	0.944575498	Bacteria.Proteobacteria.Gammaproteobacteria.Pasteurellales.Pasteurellaceae.Haemophilus	KANK4
167214	ENSG00000132854	rs2296518	0.620749731	0.357264451	0.967992471	0.736525996	0.378873483	-0.789426641	-0.00526324	0.046955303	0.762122175	0.851522226	0.130670311	0.138970362	0.999415694	0.795634444	0.995638616	0.970828121	Bacteria.Firmicutes	KANK4
167215	ENSG00000132854	rs2296518	0.056403403	0.00313231	0.422424621	0.979328345	0.297920275	-0.506949584	-0.059093873	0.00243912	0.153406726	0.165285313	0.073204319	0.093778494	0.074363212	0.003634834	0.998173674	0.999631787	Bacteria.Firmicutes.Bacilli.Bacillales	KANK4
167216	ENSG00000132854	rs2296518	0.015719806	0.00260187	0.448955058	0.784176052	0.350546996	-0.506570504	-0.038483394	0.022122075	0.141380958	0.161833065	0.050523331	0.080444198	0.02231172	0.002470149	0.99994518	0.999865593	Bacteria.Bacteroidetes.Bacteroidia.Bacteroidales.Prevotellaceae	KANK4
167217	ENSG00000132854	rs2296518	0.050453912	0.116635917	0.774073867	0.613634811	0.368252578	-0.383247317	0.020924423	0.044856927	0.18481867	0.241050823	0.07259625	0.088422756	0.103011015	0.073563758	0.935184146	0.926870238	Bacteria.Firmicutes.Clostridia.Clostridiales.Lachnospiraceae.Lachnospiraceae.UCG.010	KANK4
167218	ENSG00000132854	rs2296518	0.006381147	0.000347531	0.135118681	0.291570783	0.419366066	-0.527555313	0.109067889	-0.078248537	0.148849787	0.139822582	0.072099365	0.073597939	0.015828022	0.000544752	0.764627712	0.968614954	Bacteria.Firmicutes.Clostridia.Clostridiales.Peptostreptococcaceae.Intestinibacter	KANK4
167219	ENSG00000132854	rs2296518	0.027869365	0.010334638	0.821710833	0.759126445	0.336813946	-0.470969231	0.018610729	-0.027911254	0.149775623	0.1783939	0.082259534	0.09064977	0.050529496	0.007749102	0.686747984	0.910444892	Bacteria.Firmicutes.Bacilli.Lactobacillales	KANK4
167220	ENSG00000132854	rs2296518	0.052576907	0.004648951	0.875289056	0.54256203	0.367751044	-0.589869663	0.010811072	-0.048607448	0.186303254	0.201310526	0.068618076	0.07940847	0.130860804	0.009844178	0.999814869	0.941623084	Bacteria.Actinobacteria.Actinobacteria.Corynebacteriales.Corynebacteriaceae	KANK4
167221	ENSG00000132854	rs2296518	0.273097533	0.405744289	0.638045802	0.774988564	0.58942274	-0.359681722	-0.062615817	-0.028652591	0.533331092	0.429847982	0.132487515	0.099824375	0.667222256	0.611542862	0.921846173	0.99665811	Bacteria.Proteobacteria	KANK4
167222	ENSG00000132854	rs2296518	0.046340267	0.012471139	0.881487218	0.65816211	0.365954765	-0.446442764	-0.009573177	-0.023287112	0.180230427	0.17378856	0.063965053	0.052393842	0.101949671	0.014491444	0.99617189	0.965530807	Bacteria.Proteobacteria.Gammaproteobacteria.Enterobacteriales.Enterobacteriaceae	KANK4
167223	ENSG00000132879	rs2272983	0.096149607	0.070944045	0.754009927	0.72730604	0.62046465	-0.387861994	-0.049319036	0.032332205	0.367594058	0.211316444	0.156735902	0.092325771	0.09004065	0.025326173	0.829511372	0.91916756	Bacteria.Firmicutes.Clostridia.Clostridiales.Lachnospiraceae.Lachnospira	FBXO44
167224	ENSG00000132879	rs2272983	0.043951037	0.027181992	0.342730517	0.28255663	0.932650524	-0.589950691	-0.210804222	0.135701706	0.454089279	0.26113714	0.22058454	0.125251101	0.085612972	0.020792575	0.993501001	0.861077217	Bacteria.Firmicutes.Erysipelotrichia.Erysipelotrichales	FBXO44
167225	ENSG00000132879	rs2272983	0.370259683	0.367377757	0.764539026	0.618737243	0.521167692	-0.289990766	-0.073770873	0.066792379	0.577697419	0.319504545	0.245277334	0.133584432	0.400800889	0.205433044	0.997152221	0.990360691	Bacteria.Firmicutes.Clostridia.Clostridiales.Family.XI	FBXO44
167226	ENSG00000132879	rs2272983	0.076969968	0.027874742	0.73226254	0.380585198	0.752483588	-0.548290148	-0.072551694	0.108023057	0.418830016	0.243824311	0.211170674	0.12237361	0.116122532	0.024965606	0.804477354	0.982679299	Bacteria.Firmicutes.Bacilli	FBXO44
167227	ENSG00000132879	rs2272983	0.105011878	0.09149032	0.577938669	0.560721087	0.88030164	-0.556545968	0.103986799	-0.066906188	0.53558915	0.324980987	0.185966537	0.114421818	0.273478567	0.125803332	0.999437234	0.98110946	Bacteria.Proteobacteria.Betaproteobacteria.Neisseriales.Neisseriaceae	FBXO44
167228	ENSG00000132879	rs2272983	0.104632475	0.069827356	0.787514002	0.718931173	0.718999851	-0.457360832	-0.04562534	0.034466142	0.43696342	0.248167567	0.168584357	0.095360016	0.116247334	0.041224788	0.999507593	0.935584968	Bacteria.Firmicutes.Clostridia.Clostridiales.Lachnospiraceae.Lachnoclostridium	FBXO44
167229	ENSG00000132879	rs2272983	0.318711799	0.2149116	0.648726364	0.754609445	0.489527031	-0.341762273	0.084813845	-0.032537897	0.48723812	0.272926651	0.185335669	0.103666689	0.264388628	0.114309812	0.970184809	0.94064146	Bacteria.Proteobacteria.Betaproteobacteria.Burkholderiales	FBXO44
167230	ENSG00000132879	rs2272983	0.576389926	0.461907776	0.700972151	0.78508462	0.409067593	-0.310485253	0.079282126	-0.032148864	0.728586684	0.419559176	0.205563167	0.117412411	0.704976949	0.435416969	0.870040998	0.912694646	Bacteria.Firmicutes.Clostridia.Clostridiales.Lachnospiraceae..Eubacterium..rectale.group	FBXO44
167231	ENSG00000132879	rs2272983	0.074932196	0.057034652	0.662541578	0.640815635	0.639226156	-0.39681479	0.069405212	-0.044014605	0.353267529	0.204866501	0.158321605	0.093904211	0.066897747	0.019764099	0.915341941	0.953661219	Bacteria.Proteobacteria.Deltaproteobacteria	FBXO44
167232	ENSG00000132879	rs2272983	0.080135363	0.06555552	0.865876827	0.882335245	0.673626359	-0.418599502	0.045407833	-0.022576634	0.379028327	0.223540375	0.267802053	0.151945641	0.094195399	0.033033412	0.843751644	0.868048281	Bacteria.Firmicutes.Clostridia.Clostridiales.Ruminococcaceae.Butyricicoccus	FBXO44
167233	ENSG00000132879	rs2272983	0.024785772	0.017283211	0.056323909	0.027372043	0.835330358	-0.502968941	0.341455206	-0.233295238	0.363626432	0.205947035	0.175765696	0.103398625	0.033595103	0.007961597	0.415198636	0.829237422	Bacteria.Actinobacteria.Actinobacteria.Bifidobacteriales.Bifidobacteriaceae	FBXO44
167234	ENSG00000132879	rs2272983	0.50669897	0.444418077	0.6473394	0.599578034	0.418257617	-0.264386069	-0.106188922	0.066098884	0.626483123	0.343639392	0.231064475	0.125293125	0.424430349	0.253497052	0.999586829	0.996426659	Bacteria.Firmicutes.Negativicutes.Selenomonadales.Veillonellaceae.Megasphaera	FBXO44
167235	ENSG00000132879	rs2272983	0.109941783	0.07271205	0.344319942	0.463684656	0.578184386	-0.374185784	0.188892193	-0.084143714	0.356843297	0.205169583	0.198312461	0.11415785	0.078786155	0.024272247	0.997048205	0.999513539	Bacteria.Firmicutes.Clostridia.Clostridiales.Lachnospiraceae.Dorea	FBXO44
167236	ENSG00000132879	rs2272983	0.089597921	0.072526011	0.582962514	0.380686499	0.615195549	-0.374408588	0.0863705	-0.079879885	0.357079522	0.205154906	0.156530635	0.090511059	0.067362315	0.028877351	0.996033175	0.945129788	Bacteria.Firmicutes.Clostridia.Clostridiales.Lachnospiraceae.Lachnospiraceae.NK4A136.group	FBXO44
167237	ENSG00000132879	rs2272983	0.018858554	0.013844111	0.16518121	0.245125453	0.941515421	-0.554657322	-0.385894079	0.179609712	0.391050882	0.219337459	0.274968301	0.153157172	0.020769858	0.006185406	0.899018536	0.956901174	Bacteria.Firmicutes.Clostridia.Clostridiales.Ruminococcaceae.Ruminiclostridium.5	FBXO44
167238	ENSG00000132879	rs2272983	0.278653469	0.33708565	0.726710987	0.536451204	0.519770473	-0.271971203	-0.083232441	0.085856721	0.475830589	0.281259242	0.237133696	0.138157846	0.319924186	0.169099629	0.999274386	0.998480911	Bacteria.Firmicutes.Clostridia.Clostridiales.Ruminococcaceae.Ruminococcaceae.UCG.013	FBXO44
167239	ENSG00000132879	rs2272983	0.070855562	0.049731813	0.995098172	0.926512865	0.649544395	-0.406870181	-0.000895988	0.007585737	0.353773462	0.203539274	0.145290176	0.08193172	0.053299815	0.017447911	0.965700176	0.982851019	Bacteria.Firmicutes.Negativicutes.Selenomonadales.Veillonellaceae.Dialister	FBXO44
167240	ENSG00000132879	rs2272983	0.039462718	0.026244227	0.333868423	0.303608505	0.809425977	-0.503410738	0.181923011	-0.110905553	0.385254951	0.221407117	0.186878723	0.106968119	0.055034794	0.010320902	0.999989953	0.995249858	Bacteria.Firmicutes.Clostridia.Clostridiales.Christensenellaceae	FBXO44
167241	ENSG00000132879	rs2272983	0.086568145	0.069586258	0.900358448	0.920432119	0.67121199	-0.416923324	-0.02327895	0.011068564	0.385814059	0.226025755	0.185207454	0.110385061	0.100620963	0.034706314	0.997851323	0.984919932	Bacteria.Firmicutes.Clostridia.Clostridiales.Lachnospiraceae.Fusicatenibacter	FBXO44
167242	ENSG00000132879	rs2272983	0.126239109	0.090297452	0.839514619	0.776680267	0.717586639	-0.46080067	-0.036956065	0.029327261	0.463351622	0.268059542	0.181767807	0.102970735	0.170421724	0.070428773	0.96112897	0.91465847	Bacteria.Firmicutes.Negativicutes.Selenomonadales.Veillonellaceae	FBXO44
167243	ENSG00000132879	rs2272983	0.066533359	0.051651909	0.931277712	0.791932561	0.653861761	-0.400276984	-0.014426266	-0.025642476	0.350471088	0.201961365	0.166648363	0.096810353	0.059170191	0.02122031	0.779342328	0.987056926	Bacteria.Firmicutes.Negativicutes.Selenomonadales.Veillonellaceae.Veillonella	FBXO44
167244	ENSG00000132879	rs2272983	0.042498109	0.046772739	0.368143154	0.566550981	0.933432666	-0.522956232	0.238547614	-0.090462124	0.451223333	0.25807705	0.263248666	0.157042879	0.084102801	0.037987171	0.911325283	0.989731238	Bacteria.Actinobacteria.Coriobacteriia.Coriobacteriales.Coriobacteriaceae	FBXO44
167245	ENSG00000132879	rs2272983	0.081737115	0.0501707	0.726221365	0.594655826	0.741479163	-0.48728334	0.069162455	-0.060550765	0.419465348	0.244248009	0.196680089	0.113243016	0.12809763	0.033484731	0.962042718	0.971417375	Bacteria.Firmicutes.Clostridia.Clostridiales.Ruminococcaceae.Ruminococcaceae.UCG.003	FBXO44
167246	ENSG00000132879	rs2272983	0.084787671	0.056944032	0.440783543	0.61837152	0.614623787	-0.391538775	0.113864077	-0.042425519	0.351238591	0.20206676	0.146816778	0.084762289	0.062652458	0.018675603	0.934169653	0.990835033	Bacteria.Bacteroidetes.Bacteroidia.Bacteroidales.Porphyromonadaceae.Parabacteroides	FBXO44
167247	ENSG00000132879	rs2272983	0.106157467	0.047108368	0.725417091	0.46930684	0.791277391	-0.56725997	0.070829032	-0.083106142	0.483042174	0.280380697	0.200804102	0.114187296	0.179446577	0.052926678	0.876281493	0.909473258	Bacteria.Firmicutes.Clostridia.Clostridiales.Ruminococcaceae.Ruminococcaceae.UCG.014	FBXO44
167248	ENSG00000132879	rs2272983	0.486825502	0.349234915	0.770138165	0.943523328	0.49744729	-0.405190922	0.076399231	-0.010881224	0.71135634	0.429785937	0.260394069	0.153014385	0.76662701	0.419429577	0.99967607	0.999141757	Bacteria.Firmicutes.Negativicutes.Selenomonadales	FBXO44
167249	ENSG00000132879	rs2272983	0.12787983	0.08545072	0.411378471	0.443201676	0.565127917	-0.364868805	-0.187778453	0.097878585	0.366514543	0.208964949	0.227138553	0.126878393	0.092370106	0.023041293	0.994532266	0.972964694	Bacteria.Firmicutes.Clostridia.Clostridiales.Ruminococcaceae.Flavonifractor	FBXO44
167250	ENSG00000132879	rs2272983	0.658246471	0.551011371	0.341492703	0.429185296	0.246664404	-0.202448213	-0.250931274	0.12700966	0.55511855	0.337796542	0.261896215	0.15966393	0.587592235	0.335381403	0.923478391	0.979880037	Bacteria.Firmicutes.Clostridia.Clostridiales.Ruminococcaceae.Anaerotruncus	FBXO44
167251	ENSG00000132879	rs2272983	0.104453719	0.085120963	0.912144219	0.950273033	0.640562663	-0.407135517	-0.021827256	0.00719838	0.389089552	0.232920008	0.197071252	0.114987332	0.123618724	0.043720479	0.936904111	0.910406452	Bacteria.Firmicutes.Clostridia.Clostridiales.Ruminococcaceae.Ruminococcaceae.UCG.005	FBXO44
167252	ENSG00000132879	rs2272983	0.048004929	0.028964588	0.396296349	0.275322072	0.763726033	-0.479655861	0.190486466	-0.133728382	0.379061852	0.214829937	0.223100635	0.121569696	0.05448927	0.010723998	0.681263451	0.869357444	Bacteria.Firmicutes.Clostridia.Clostridiales.Peptostreptococcaceae	FBXO44
167253	ENSG00000132879	rs2272983	0.060262907	0.034441923	0.935270673	0.586031802	0.668965016	-0.436981746	0.010439248	-0.041874958	0.34993932	0.202344162	0.128048664	0.076514588	0.060522652	0.012593835	0.876452891	0.87724048	Bacteria.Fusobacteria.Fusobacteriia.Fusobacteriales	FBXO44
167254	ENSG00000132879	rs2272983	0.098701162	0.093852094	0.872942327	0.920246347	0.595819155	-0.357182485	-0.029115895	-0.010689642	0.355750234	0.210115642	0.181356842	0.106356957	0.08606038	0.027711054	0.913641088	0.998318077	Bacteria.Firmicutes.Clostridia.Clostridiales.Lachnospiraceae..Eubacterium..hallii.group	FBXO44
167255	ENSG00000132879	rs2272983	0.060116327	0.034300657	0.936571489	0.587869318	0.669473804	-0.437490535	0.010229163	-0.041664874	0.349999904	0.202415402	0.128050705	0.076506535	0.060381117	0.012963247	0.861686581	0.8806471	Bacteria.Fusobacteria.Fusobacteriia.Fusobacteriales.Fusobacteriaceae.Fusobacterium	FBXO44
167256	ENSG00000132879	rs2272983	0.021783365	0.023101155	0.122652434	0.188880245	0.914995445	-0.531856104	0.253913156	-0.122170238	0.38939142	0.228658749	0.162371686	0.092022578	0.047100026	0.019777056	0.995652601	0.976854668	Bacteria.Firmicutes.Clostridia.Clostridiales.Clostridiaceae.1	FBXO44
167257	ENSG00000132879	rs2272983	0.061697948	0.044825494	0.696360725	0.65549899	0.700066024	-0.44439868	-0.057131651	0.039695166	0.368302961	0.217288623	0.145764014	0.088571858	0.072729317	0.020901722	0.997466038	0.994193156	Bacteria.Bacteroidetes.Bacteroidia.Bacteroidales.Rikenellaceae	FBXO44
167258	ENSG00000132879	rs2272983	0.069365679	0.050757716	0.692409578	0.587907767	0.651568069	-0.404346278	0.063632682	-0.050904146	0.352946794	0.203208531	0.16015256	0.093481667	0.057034874	0.016380153	0.998880039	0.97644667	Bacteria.Proteobacteria.Deltaproteobacteria.Desulfovibrionales.Desulfovibrionaceae.Bilophila	FBXO44
167259	ENSG00000132879	rs2272983	0.751372122	0.65185519	0.059044253	0.102919867	0.14075976	-0.12559476	-0.328439768	0.176915335	0.442425518	0.277098016	0.170967452	0.106975909	0.603151999	0.309303268	0.999028109	0.997798285	Bacteria.Actinobacteria.Actinobacteria.Micrococcales.Micrococcaceae	FBXO44
167260	ENSG00000132879	rs2272983	0.413587137	0.281813902	0.501165565	0.625057762	0.406578343	-0.302521461	0.122124026	-0.050545474	0.494142514	0.278789405	0.180556456	0.102944714	0.36490988	0.129067869	0.958166	0.931534808	Bacteria.Proteobacteria.Betaproteobacteria	FBXO44
167261	ENSG00000132879	rs2272983	0.119874989	0.149691129	0.991302535	0.704385047	0.632997263	-0.343147785	0.002087275	0.04226923	0.401722694	0.235418739	0.190753871	0.110926349	0.142541739	0.075007763	0.932555453	0.99827201	Bacteria.Firmicutes.Clostridia.Clostridiales.Ruminococcaceae..Eubacterium..coprostanoligenes.group	FBXO44
167262	ENSG00000132879	rs2272983	0.068061086	0.048306588	0.781149581	0.8173624	0.653997822	-0.409411422	-0.052803814	0.024614462	0.352556424	0.203486413	0.189289732	0.106159848	0.062370957	0.018601317	0.999334555	0.995754164	Bacteria.Firmicutes.Erysipelotrichia.Erysipelotrichales.Erysipelotrichaceae.Erysipelotrichaceae.UCG.003	FBXO44
167263	ENSG00000132879	rs2272983	0.089937815	0.096373627	0.56784986	0.751144357	0.888012207	-0.493297955	0.121538883	-0.039180766	0.515989384	0.292455172	0.211702367	0.123033391	0.159061462	0.078907244	0.988161388	0.958055178	Bacteria.Firmicutes.Bacilli.Lactobacillales.Carnobacteriaceae	FBXO44
167264	ENSG00000132879	rs2272983	0.624640534	0.591335497	0.888109558	0.87647589	0.909956351	-0.570355184	-0.04544126	0.028533677	1.851049266	1.057129561	0.321727888	0.182858462	0.987348183	0.75576565	0.996576058	0.877450066	Bacteria.Firmicutes.Clostridia.Clostridiales	FBXO44
167265	ENSG00000132879	rs2272983	0.09154752	0.066457684	0.754585519	0.688516134	0.734930642	-0.472188954	-0.053125435	0.040095971	0.429221593	0.253021871	0.169242122	0.099583307	0.13068498	0.042526283	0.998997514	0.969189617	Bacteria.Firmicutes.Clostridia.Clostridiales.Ruminococcaceae.Subdoligranulum	FBXO44
167266	ENSG00000132879	rs2272983	0.056859832	0.04059449	0.556765939	0.553528793	0.741923167	-0.458882388	0.095304017	-0.054019265	0.382760788	0.219696523	0.161351908	0.090708535	0.066208097	0.019230461	0.799522821	0.955996734	Bacteria.Firmicutes.Negativicutes.Selenomonadales.Acidaminococcaceae.Phascolarctobacterium	FBXO44
167267	ENSG00000132879	rs2272983	0.091337779	0.099032478	0.573231222	0.761883651	0.883572146	-0.488857894	0.119482354	-0.037124236	0.515691544	0.292178879	0.211054304	0.122013031	0.155779277	0.084733771	0.963485106	0.977431316	Bacteria.Firmicutes.Bacilli.Lactobacillales.Carnobacteriaceae.Granulicatella	FBXO44
167268	ENSG00000132879	rs2272983	0.060415047	0.08856255	0.363966064	0.556298572	0.994098511	-0.535319076	-0.136975951	0.052818895	0.520334993	0.309689602	0.149839814	0.089317502	0.162338349	0.088351669	0.800056705	0.995251343	Bacteria.Proteobacteria.Gammaproteobacteria	FBXO44
167269	ENSG00000132879	rs2272983	0.039601638	0.028174912	0.318098951	0.307807518	0.909941066	-0.557868242	0.150231229	-0.087420814	0.433411092	0.248576394	0.149338105	0.085058284	0.077103352	0.024271011	0.998735039	0.999709092	Bacteria.Bacteroidetes.Bacteroidia.Bacteroidales.Prevotellaceae.Prevotella.9	FBXO44
167270	ENSG00000132879	rs2272983	0.133612502	0.084185778	0.920034437	0.926172375	0.630791039	-0.420744258	-0.015213966	-0.008147131	0.415347627	0.239966575	0.150969371	0.087588187	0.147007736	0.048170222	0.965800035	0.997412515	Bacteria.Proteobacteria.Gammaproteobacteria.Enterobacteriales.Enterobacteriaceae.Citrobacter	FBXO44
167271	ENSG00000132879	rs2272983	0.061119591	0.044408624	0.658797324	0.681835182	0.690789576	-0.428311571	0.069795129	-0.036480956	0.362591802	0.209001253	0.157345205	0.088593383	0.059438145	0.018683198	0.729566159	0.988943773	Bacteria.Firmicutes.Negativicutes.Selenomonadales.Acidaminococcaceae	FBXO44
167272	ENSG00000132879	rs2272983	0.147623462	0.140147422	0.565136007	0.365284168	0.565353636	-0.329990516	0.116347905	-0.105826719	0.385863253	0.220993945	0.201244642	0.11608586	0.135912601	0.057897165	0.6975117	0.892844497	Bacteria.Actinobacteria.Actinobacteria	FBXO44
167273	ENSG00000132879	rs2272983	0.046462173	0.029772467	0.359442235	0.309495247	0.918876302	-0.575519747	-0.202970162	0.127166181	0.452800906	0.259101725	0.219936274	0.12416537	0.080504501	0.01796239	0.999513786	0.883840942	Bacteria.Firmicutes.Erysipelotrichia.Erysipelotrichales.Erysipelotrichaceae	FBXO44
167274	ENSG00000132879	rs2272983	0.360354607	0.404087695	0.908261967	0.707191181	0.607785135	-0.308900113	-0.033205692	0.060919535	0.659849405	0.367853587	0.287062157	0.161479146	0.464501023	0.242238993	0.998929462	0.998920199	Bacteria.Firmicutes.Clostridia.Clostridiales.Lachnospiraceae..Eubacterium..ventriosum.group	FBXO44
167275	ENSG00000132879	rs2272983	0.44440868	0.491830745	0.797692417	0.639018188	0.505797326	-0.257661593	-0.06166736	0.063319305	0.657403338	0.372745591	0.239604079	0.134365357	0.562078297	0.351837488	0.998986731	0.998377846	Bacteria.Firmicutes.Clostridia.Clostridiales.Family.XI.Anaerococcus	FBXO44
167276	ENSG00000132879	rs2272983	0.074273088	0.057903249	0.54223712	0.489872552	0.63859469	-0.393617943	0.095080724	-0.064177064	0.352098586	0.203944655	0.155205106	0.092421731	0.058518251	0.019496048	0.972085394	0.952775088	Bacteria.Proteobacteria.Deltaproteobacteria.Desulfovibrionales.Desulfovibrionaceae	FBXO44
167277	ENSG00000132879	rs2272983	0.554912015	0.502706741	0.642070504	0.601506708	0.392890306	-0.248114115	-0.119563805	0.074309202	0.662050508	0.368157811	0.256050372	0.141605451	0.565857678	0.299394508	0.996483139	0.880926995	Bacteria.Bacteroidetes.Bacteroidia.Bacteroidales.Porphyromonadaceae.Butyricimonas	FBXO44
167278	ENSG00000132879	rs2272983	0.100009309	0.087009613	0.540797609	0.377511437	0.595961531	-0.359025256	-0.122633801	0.103182166	0.357243155	0.206664146	0.199467893	0.116133877	0.082479062	0.023919105	0.826781148	0.997649073	Bacteria.Firmicutes.Clostridia.Clostridiales.Ruminococcaceaencultured	FBXO44
167279	ENSG00000132879	rs2272983	0.12146632	0.092327157	0.122937807	0.167834343	0.556179017	-0.356362788	-0.219985342	0.112999753	0.354514915	0.208637368	0.140784867	0.081030772	0.089759404	0.034250239	0.99894297	0.998882343	Bacteria.Verrucomicrobia.Verrucomicrobiae.Verrucomicrobiales.Verrucomicrobiaceae.Akkermansia	FBXO44
167280	ENSG00000132879	rs2272983	0.06044385	0.037606034	0.556884592	0.463105534	0.768628264	-0.491978469	0.115990562	-0.083878905	0.402364769	0.231859912	0.196433936	0.113650687	0.081721924	0.017106748	0.943565085	0.916950111	Bacteria.Firmicutes.Clostridia.Clostridiales.Lachnospiraceae..Eubacterium..eligens.group	FBXO44
167281	ENSG00000132879	rs2272983	0.562398083	0.39773737	0.081257452	0.17159463	0.245658051	-0.218111879	-0.294489304	0.140049617	0.421928928	0.256241158	0.16632873	0.101329533	0.396490582	0.154021554	0.970727297	0.997803387	Bacteria.Actinobacteria.Actinobacteria.Micrococcales	FBXO44
167282	ENSG00000132879	rs2272983	0.148091427	0.155601415	0.950936954	0.730088267	0.634421519	-0.356063843	-0.013484767	0.042458211	0.433511599	0.247879884	0.218325156	0.122543508	0.178521624	0.067635313	0.839140649	0.996716587	Bacteria.Bacteroidetes.Bacteroidia.Bacteroidales.Porphyromonadaceae.Odoribacter	FBXO44
167283	ENSG00000132879	rs2272983	0.276456206	0.272537265	0.353612102	0.404019194	0.458236434	-0.292997127	-0.176576346	0.097839573	0.417567247	0.264802054	0.189015797	0.11649515	0.300377384	0.160084577	0.850968726	0.885626978	Bacteria.Firmicutes.Clostridia.Clostridiales.Lachnospiraceae..Eubacterium..xylanophilum.group	FBXO44
167284	ENSG00000132879	rs2272983	0.050212712	0.026268025	0.631629421	0.418361847	0.813329114	-0.569133477	0.123896629	-0.124051376	0.407753395	0.250354115	0.25721981	0.152328067	0.098313995	0.024876539	0.870938865	0.987554159	Bacteria.Firmicutes.Clostridia.Clostridiales.Family.XIII	FBXO44
167285	ENSG00000132879	rs2272983	0.056423568	0.019697537	0.979118337	0.478029649	0.707510984	-0.513020183	-0.005235238	0.083935911	0.364346016	0.214627149	0.199257956	0.117633711	0.07743614	0.012546659	0.717238334	0.910444892	Bacteria.Firmicutes.Bacilli.Lactobacillales	FBXO44
167286	ENSG00000132879	rs2272983	0.277972723	0.17939867	0.227560919	0.355667538	0.432948223	-0.314205872	-0.176446282	0.078260465	0.395782015	0.231541523	0.144865746	0.084134713	0.214111123	0.095433248	0.806713785	0.76929949	Bacteria.Firmicutes.Clostridia.Clostridiales.Lachnospiraceae.Tyzzerella	FBXO44
167287	ENSG00000132879	rs2272983	0.592739062	0.515370761	0.160259864	0.201989714	0.245581364	-0.183223103	-0.290470314	0.156099668	0.456906764	0.280148676	0.204529549	0.121126376	0.444134151	0.296198197	0.940017368	0.87180213	Bacteria.Firmicutes.Clostridia.Clostridiales.Ruminococcaceae.Ruminiclostridium.6	FBXO44
167288	ENSG00000132879	rs2272983	0.134773022	0.122065411	0.688168531	0.691760135	0.587306882	-0.366640457	-0.066153524	0.03850626	0.387889764	0.234083517	0.164106941	0.096698207	0.133478327	0.059055252	0.999305535	0.994727898	Bacteria.Proteobacteria.Gammaproteobacteria.Pseudomonadales.Pseudomonadaceae.Pseudomonas	FBXO44
167289	ENSG00000132879	rs2272983	0.058729245	0.040526661	0.101418452	0.107875883	0.664275886	-0.41566737	-0.237524782	0.138007154	0.345343144	0.198937287	0.142984549	0.084669561	0.050108131	0.013858317	0.678341045	0.767053063	Bacteria.Proteobacteria.Gammaproteobacteria.Pasteurellales.Pasteurellaceae	FBXO44
167290	ENSG00000132879	rs2272983	0.282496738	0.262193671	0.626785207	0.533627541	0.506560578	-0.302085132	0.123966518	-0.0915459	0.467490853	0.267121333	0.253747815	0.146294522	0.281877436	0.113063555	0.947972896	0.972299477	Bacteria.Actinobacteria	FBXO44
167291	ENSG00000132879	rs2272983	0.229096295	0.161768435	0.516735806	0.582114464	0.505423428	-0.337006218	0.102561798	-0.04950089	0.416349199	0.238166306	0.157329867	0.089509258	0.186918746	0.084947375	0.943988959	0.927459437	Bacteria.Proteobacteria.Betaproteobacteria.Burkholderiales.Alcaligenaceae	FBXO44
167292	ENSG00000132879	rs2272983	0.163385524	0.185663315	0.9939751	0.760899209	0.648624193	-0.354187482	-0.001723085	0.039798613	0.460184137	0.264820878	0.227325296	0.13024691	0.214643456	0.102896984	0.998837233	0.994553009	Bacteria.Firmicutes.Clostridia.Clostridiales.Ruminococcaceae.Ruminiclostridium.9	FBXO44
167293	ENSG00000132879	rs2272983	0.035147602	0.032476142	0.288928041	0.392692991	0.973252465	-0.563783083	0.311701007	-0.149760171	0.452479851	0.258073388	0.291559989	0.174062333	0.070889033	0.029129017	0.798316491	0.994989321	Bacteria.Actinobacteria.Coriobacteriia.Coriobacteriales	FBXO44
167294	ENSG00000132879	rs2272983	0.381972235	0.449558786	0.757545337	0.89273322	0.971605354	-0.484941273	-0.06248559	0.015671956	1.103910041	0.637512237	0.201572981	0.115773284	0.895032652	0.621737186	0.998912436	0.995383189	Bacteria.Bacteroidetes.Bacteroidia.Bacteroidales	FBXO44
167295	ENSG00000132879	rs2272983	0.024775629	0.017269834	0.056329775	0.027380192	0.83539848	-0.503037062	0.3414548	-0.233294832	0.363629508	0.20594917	0.175769788	0.103404106	0.033684181	0.007958596	0.416283483	0.82633884	Bacteria.Actinobacteria.Actinobacteria.Bifidobacteriales.Bifidobacteriaceae.Bifidobacterium	FBXO44
167296	ENSG00000132879	rs2272983	0.2112582	0.192593444	0.948161007	0.955534969	0.630208648	-0.396877925	-0.012363633	0.006235136	0.499226693	0.301487515	0.189440018	0.111401811	0.31710412	0.154772973	0.9976522	0.978694418	Bacteria.Bacteroidetes.Bacteroidia.Bacteroidales.Prevotellaceae.Prevotella.7	FBXO44
167297	ENSG00000132879	rs2272983	0.008752405	0.004089951	0.053215965	0.033098006	1.399261464	-0.860508667	0.493704041	-0.307501225	0.517863239	0.28924586	0.250805503	0.141279861	0.043249583	0.007413304	0.999550585	0.751690226	Bacteria.Firmicutes.Clostridia.Clostridiales.Lachnospiraceae.Lachnospiraceae.ND3007.group	FBXO44
167298	ENSG00000132879	rs2272983	0.114497177	0.087635151	0.125872268	0.170993843	0.565864439	-0.361207137	-0.218490857	0.112251999	0.353786822	0.208340924	0.140942328	0.081101729	0.085664844	0.033399631	0.998409995	0.996467843	Bacteria.Verrucomicrobia	FBXO44
167299	ENSG00000132879	rs2272983	0.040580009	0.027652227	0.349170321	0.327597434	0.805828348	-0.49981311	0.176050922	-0.105033465	0.38577315	0.221937793	0.186711987	0.106494509	0.056753376	0.01053555	0.999417824	0.997023453	Bacteria.Firmicutes.Clostridia.Clostridiales.Christensenellaceae.Christensenellaceae.R.7.group	FBXO44
167300	ENSG00000132879	rs2272983	0.155083471	0.121152759	0.553947488	0.560857094	0.556235257	-0.352368515	0.092979666	-0.053107549	0.386739939	0.224411166	0.156295796	0.090855231	0.143492152	0.049152639	0.934945337	0.91793751	Bacteria.Firmicutes.Clostridia.Clostridiales.Lachnospiraceae.Roseburia	FBXO44
167301	ENSG00000132879	rs2272983	0.944149587	0.924116192	0.144959427	0.163881096	-0.041070641	-0.031552714	-0.309675117	0.169979162	0.584032374	0.329998038	0.209945115	0.120740424	0.652113124	0.422407097	0.616440875	0.79118316	Bacteria.Firmicutes.Erysipelotrichia.Erysipelotrichales.Erysipelotrichaceae.Faecalitalea	FBXO44
167302	ENSG00000132879	rs2272983	0.009826662	0.006302471	0.063076768	0.05872752	1.314697673	-0.774512549	0.38107513	-0.216736413	0.494445259	0.274470017	0.201569179	0.112675939	0.04113403	0.00926346	0.974916192	0.944015052	Bacteria.Firmicutes.Clostridia.Clostridiales.Ruminococcaceae.Ruminococcus.1	FBXO44
167303	ENSG00000132879	rs2272983	0.394735383	0.268391775	0.680143812	0.833112239	0.475370124	-0.356723719	0.093759667	-0.027517611	0.55491437	0.319592936	0.226418117	0.130077914	0.46103953	0.213236832	0.997570438	0.984587444	Bacteria.Firmicutes.Clostridia.Clostridiales.Lachnospiraceae.Lachnospiraceae.UCG.008	FBXO44
167304	ENSG00000132879	rs2272983	0.103688432	0.096350385	0.44282317	0.4457696	0.596739631	-0.366721479	-0.134578951	0.077726955	0.361653818	0.217397918	0.174307094	0.101328413	0.097493528	0.039033498	0.999550314	0.996901429	Bacteria.Proteobacteria.Gammaproteobacteria.Pseudomonadales	FBXO44
167305	ENSG00000132879	rs2272983	0.072803913	0.056245	0.713419517	0.682320896	0.733271756	-0.463011677	-0.085228875	0.051395451	0.402192055	0.238258991	0.231065957	0.125015123	0.105573556	0.032036731	0.99786128	0.999462671	Bacteria.Firmicutes.Clostridia.Clostridiales.Lachnospiraceae.Anaerostipes	FBXO44
167306	ENSG00000132879	rs2272983	0.073110133	0.050629783	0.110594209	0.173092258	0.628678241	-0.396257126	-0.20867373	0.104256602	0.34520124	0.199029773	0.129029936	0.075699859	0.062050604	0.021665554	0.937957373	0.928148789	Bacteria.Proteobacteria.Betaproteobacteria.Burkholderiales.Alcaligenaceae.Parasutterella	FBXO44
167307	ENSG00000132879	rs2272983	0.061739377	0.044859324	0.697499827	0.656508569	0.699848343	-0.444272307	-0.056950094	0.039592347	0.368248627	0.217262243	0.145877188	0.088620413	0.072763075	0.021119688	0.997528932	0.994125895	Bacteria.Bacteroidetes.Bacteroidia.Bacteroidales.Rikenellaceae.Alistipes	FBXO44
167308	ENSG00000132879	rs2272983	0.775700761	0.685002616	0.22876447	0.191910036	0.155576668	-0.121748475	-0.229002412	0.135037652	0.543792026	0.298812473	0.188507841	0.102421478	0.44982837	0.288757058	0.999614985	0.99936283	Bacteria.Firmicutes.Clostridia.Clostridiales.Lachnospiraceae.Tyzzerella.4	FBXO44
167309	ENSG00000132879	rs2272983	0.156186805	0.278825382	0.692138576	0.891530715	0.839338117	-0.369058936	0.080586652	0.016024126	0.585159662	0.337981704	0.202634421	0.117054332	0.240249876	0.254114791	0.726026121	0.906657328	Bacteria.Firmicutes.Erysipelotrichia.Erysipelotrichales.Erysipelotrichaceae.Holdemanella	FBXO44
167310	ENSG00000132879	rs2272983	0.558725629	0.396336516	0.965976084	0.805042867	0.694576957	-0.556246063	-0.010538379	0.033608826	1.181815554	0.651539532	0.246121703	0.135617749	0.871937214	0.608845728	0.957507715	0.942918039	Bacteria.Firmicutes.Clostridia.Clostridiales.Ruminococcaceae	FBXO44
167311	ENSG00000132879	rs2272983	0.382096665	0.449681257	0.757738238	0.892914921	0.9713392	-0.484805874	-0.062432282	0.015644877	1.103897866	0.637507215	0.201566692	0.115770568	0.896748936	0.62246724	0.998947111	0.995399427	Bacteria.Bacteroidetes	FBXO44
167312	ENSG00000132879	rs2272983	0.205331292	0.093802711	0.721041792	0.917728662	0.555716843	-0.42213761	-0.070665578	-0.011549162	0.434450048	0.24828791	0.197061755	0.111380085	0.193836507	0.047255925	0.909449385	0.942415031	Bacteria.Firmicutes.Clostridia.Clostridiales.Ruminococcaceae.Ruminococcus.2	FBXO44
167313	ENSG00000132879	rs2272983	0.072969903	0.03310498	0.949409732	0.610339393	0.657459165	-0.454457578	0.01289714	0.060075988	0.360823774	0.208806787	0.202499307	0.117329118	0.073102264	0.014686082	0.77903339	0.955303348	Bacteria.Firmicutes.Bacilli.Lactobacillales.Streptococcaceae	FBXO44
167314	ENSG00000132879	rs2272983	0.03035233	0.014584525	0.382029955	0.225456262	0.99815549	-0.709381078	0.245394025	-0.196958267	0.451017969	0.282776276	0.278843638	0.160967126	0.1004867	0.024119347	0.862533011	0.978883571	Bacteria.Firmicutes.Clostridia.Clostridiales.Family.XIII.Family.XIII.AD3011.group	FBXO44
167315	ENSG00000132879	rs2272983	0.125315404	0.129791451	0.562603415	0.319527442	0.568805883	-0.325174513	0.107428469	-0.106403221	0.36637109	0.211967924	0.184610539	0.106085709	0.099564614	0.044731101	0.890894687	0.837808523	Bacteria.Firmicutes.Clostridia.Clostridiales.Lachnospiraceaencultured	FBXO44
167316	ENSG00000132879	rs2272983	0.006965149	0.006229118	0.014581514	0.043452459	0.989690372	-0.571578611	0.327188815	-0.153162639	0.355275372	0.202252712	0.130421129	0.074389957	0.016565875	0.004083447	0.381308245	0.653858174	Bacteria.Proteobacteria.Betaproteobacteria.Burkholderiales.Alcaligenaceae.Sutterella	FBXO44
167317	ENSG00000132879	rs2272983	0.864293021	0.640749557	0.449805099	0.599446489	0.131161945	-0.202202034	0.132144479	-0.051734723	0.764437768	0.431308171	0.173814274	0.098029863	0.807039355	0.491794733	0.999785669	0.999420701	Bacteria.Firmicutes.Clostridia.Clostridiales.Ruminococcaceae.Faecalibacterium	FBXO44
167318	ENSG00000132879	rs2272983	0.487190051	0.609837622	0.05041203	0.049418784	-0.456812552	0.181633486	-0.594142068	0.316571163	0.653797093	0.354233512	0.298132315	0.158142813	0.461872254	0.283770625	0.99946547	0.972078348	Bacteria.Firmicutes.Erysipelotrichia.Erysipelotrichales.Erysipelotrichaceae..Clostridium..innocuum.group	FBXO44
167319	ENSG00000132879	rs2272983	0.541373363	0.45573709	0.772084077	0.683902604	1.245153947	-0.898716804	-0.100213682	0.082509315	2.02817619	1.197800644	0.344563859	0.201760443	0.999415694	0.823533725	0.990344402	0.967633125	Bacteria.Firmicutes	FBXO44
167320	ENSG00000132879	rs2272983	0.020586972	0.021608456	0.112483619	0.165773675	0.9283379	-0.545211375	0.262392503	-0.130683793	0.391277901	0.231702413	0.16312146	0.093251009	0.048948564	0.018021792	0.99830237	0.997282036	Bacteria.Firmicutes.Clostridia.Clostridiales.Clostridiaceae.1.Clostridium.sensu.stricto.1	FBXO44
167321	ENSG00000132879	rs2272983	0.059296602	0.03701975	0.516876019	0.410675583	0.832809103	-0.548103175	-0.130896945	0.098221171	0.433957053	0.25748831	0.200863387	0.118629953	0.119012918	0.037509523	0.998793879	0.998019463	Bacteria.Firmicutes.Clostridia.Clostridiales.Lachnospiraceae.Blautia	FBXO44
167322	ENSG00000132879	rs2272983	0.131373886	0.136289297	0.809928544	0.594204648	0.599457534	-0.343389161	-0.049105477	0.062681588	0.392400707	0.227689536	0.203348606	0.117084432	0.117717094	0.056335626	0.998173674	0.994266973	Bacteria.Firmicutes.Bacilli.Bacillales	FBXO44
167323	ENSG00000132879	rs2272983	0.256935254	0.194835819	0.867504941	0.846804747	0.737168737	-0.460065821	0.039281989	-0.025306533	0.644623719	0.35127394	0.234548135	0.130474505	0.339225865	0.140319707	0.999469974	0.99670585	Bacteria.Bacteroidetes.Bacteroidia.Bacteroidales.Porphyromonadaceae.Barnesiella	FBXO44
167324	ENSG00000132879	rs2272983	0.112191964	0.065828398	0.725613604	0.967065363	0.607147665	-0.408942944	0.053686306	-0.003706574	0.377132989	0.218610199	0.152317261	0.089431128	0.098271831	0.035339129	0.904064668	0.997216079	Bacteria.Bacteroidetes.Bacteroidia.Bacteroidales.Porphyromonadaceae	FBXO44
167325	ENSG00000132879	rs2272983	0.143484285	0.175854264	0.78685762	0.943038862	0.780386178	-0.410392489	0.060823636	0.009333723	0.527091508	0.299925858	0.224032105	0.130134805	0.236774357	0.10640026	0.998768023	0.999934415	Bacteria.Firmicutes.Clostridia.Clostridiales.Ruminococcaceae.Ruminococcaceae.NK4A214.group	FBXO44
167326	ENSG00000132879	rs2272983	0.610712469	0.438485117	0.692787963	0.849536327	0.381001431	-0.327566594	0.09653594	-0.026376513	0.744879991	0.420239076	0.243280154	0.138491273	0.681928896	0.376195972	0.996108676	0.998901623	Bacteria.Firmicutes.Clostridia.Clostridiales.Lachnospiraceae..Ruminococcus..gnavus.group	FBXO44
167327	ENSG00000132879	rs2272983	0.383473485	0.356094627	0.642337726	0.564735545	0.468589072	-0.280784497	-0.103376808	0.072447724	0.534089619	0.302130124	0.221563445	0.125182154	0.300345651	0.215277886	0.998201428	0.99782309	Bacteria.Firmicutes.Bacilli.Bacillales.Staphylococcaceae.Staphylococcus	FBXO44
167328	ENSG00000132879	rs2272983	0.064037742	0.045356286	0.602929307	0.566655314	0.696356826	-0.429296224	0.082602497	-0.053144507	0.369711678	0.210439868	0.158028658	0.09228411	0.053745737	0.014949462	0.996546716	0.994860843	Bacteria.Firmicutes.Clostridia.Clostridiales.Ruminococcaceae.Ruminococcaceae.UCG.002	FBXO44
167329	ENSG00000132879	rs2272983	0.221637243	0.149045503	0.928357926	0.92144467	0.629944989	-0.439500757	-0.016955124	-0.010833334	0.510555301	0.30103662	0.187857995	0.10943645	0.336641187	0.140107921	0.986439568	0.979204363	Bacteria.Proteobacteria.Deltaproteobacteria.Desulfovibrionales.Desulfovibrionaceae.Desulfovibrio	FBXO44
167330	ENSG00000132879	rs2272983	0.111970262	0.151694376	0.842014324	0.825216916	0.686927922	-0.362064824	-0.027130068	-0.017598911	0.426420227	0.249638032	0.135579646	0.079374696	0.169464789	0.082323233	0.99617189	0.965530807	Bacteria.Proteobacteria.Gammaproteobacteria.Enterobacteriales.Enterobacteriaceae	FBXO44
167331	ENSG00000132879	rs2272983	0.095437832	0.103650807	0.787543521	0.99622007	0.701355518	-0.397233191	-0.039531355	-0.0003966	0.414608931	0.240716265	0.146088059	0.083399286	0.132065791	0.058700528	0.998302481	0.999343497	Bacteria.Proteobacteria.Gammaproteobacteria.Enterobacteriales.Enterobacteriaceae.Escherichia.Shigella	FBXO44
167332	ENSG00000132879	rs2272983	0.487039327	0.389327543	0.781386372	0.694755843	1.068326745	-0.73280207	-0.083896425	0.065423973	1.528474517	0.845653796	0.301084172	0.165996031	0.869243318	0.596573841	0.881912195	0.85101774	Bacteria.Firmicutes.Clostridia.Clostridiales.Lachnospiraceae	FBXO44
167333	ENSG00000132879	rs2272983	0.048312943	0.098933878	0.339960801	0.737317785	1.029593691	-0.488383456	0.248658848	-0.049584779	0.511745474	0.291808285	0.258696717	0.14721243	0.130835535	0.07999159	0.998330087	0.999834196	Bacteria.Actinobacteria.Coriobacteriia.Coriobacteriales.Coriobacteriaceae.Collinsella	FBXO44
167334	ENSG00000132879	rs2272983	0.078117083	0.037156005	0.941299573	0.622268137	0.644777375	-0.44175605	0.014970959	0.05801542	0.360305162	0.207682899	0.202535945	0.117210989	0.078276105	0.017054884	0.773517284	0.921307549	Bacteria.Firmicutes.Bacilli.Lactobacillales.Streptococcaceae.Streptococcus	FBXO44
167335	ENSG00000132879	rs2272983	0.083826154	0.088555537	0.626158106	0.693493841	0.760131653	-0.455731081	0.091080544	-0.042544676	0.433017784	0.263640898	0.186094092	0.107477275	0.169009564	0.07131514	0.999814869	0.942552604	Bacteria.Actinobacteria.Actinobacteria.Corynebacteriales.Corynebacteriaceae	FBXO44
167336	ENSG00000132879	rs2272983	0.05705342	0.039941776	0.572727726	0.563912278	0.709376249	-0.439259961	0.089267558	-0.050486534	0.366263366	0.209593685	0.15747543	0.08705085	0.050765976	0.018801198	0.99994518	0.999865593	Bacteria.Bacteroidetes.Bacteroidia.Bacteroidales.Prevotellaceae	FBXO44
167337	ENSG00000132879	rs2272983	0.070005499	0.048689254	0.400182676	0.211550299	0.640089961	-0.401103685	0.142479026	-0.125118572	0.347544592	0.199707129	0.168261548	0.099178222	0.05643506	0.019622058	0.96334606	0.912156901	Bacteria.Firmicutes.Clostridia.Clostridiales.Lachnospiraceae.Coprococcus.1	FBXO44
167338	ENSG00000132879	rs2272983	0.050632273	0.032763314	0.433203335	0.386472335	0.81999541	-0.505567474	0.190545846	-0.112912441	0.411867198	0.231821002	0.241643397	0.129514926	0.060094411	0.016909604	0.813173669	0.968614954	Bacteria.Firmicutes.Clostridia.Clostridiales.Peptostreptococcaceae.Intestinibacter	FBXO44
167339	ENSG00000132879	rs2272983	0.062683687	0.043013273	0.059424277	0.067342354	0.649508424	-0.407700741	-0.265150392	0.153340397	0.343030152	0.197588615	0.138234852	0.08244104	0.050832655	0.014863205	0.658904242	0.76671625	Bacteria.Proteobacteria.Gammaproteobacteria.Pasteurellales.Pasteurellaceae.Haemophilus	FBXO44
167340	ENSG00000132879	rs2272983	0.418241098	0.489037133	0.871677179	0.98018746	0.79570554	-0.390983414	-0.030097023	-0.002647825	0.976826627	0.561971306	0.185603534	0.106218089	0.817293505	0.618333194	0.99911693	0.998724627	Bacteria.Bacteroidetes.Bacteroidia.Bacteroidales.Bacteroidaceae.Bacteroides	FBXO44
167341	ENSG00000132879	rs2272983	0.103283955	0.07753999	0.848743809	0.866168384	0.69668395	-0.429489598	0.039878632	-0.019279321	0.421720447	0.239524465	0.208274181	0.113953895	0.101850005	0.037822664	0.998970432	0.998994847	Bacteria.Firmicutes.Erysipelotrichia.Erysipelotrichales.Erysipelotrichaceae.Erysipelatoclostridium	FBXO44
167342	ENSG00000132879	rs2272983	0.143681793	0.158090537	0.356151131	0.407044231	1.610725033	-0.9200828	-0.236178992	0.126248373	1.088467759	0.644447305	0.254163698	0.15129744	0.579009104	0.480490512	0.877993233	0.99665811	Bacteria.Proteobacteria	FBXO44
167343	ENSG00000132879	rs2272983	0.210624436	0.129432426	0.981830096	0.833859813	0.644007176	-0.435253188	0.004322676	-0.022237514	0.509440987	0.283453498	0.189084849	0.105598684	0.226557302	0.079412247	0.951225567	0.93340069	Bacteria.Firmicutes.Clostridia.Clostridiales.Lachnospiraceae.Lachnospiraceae.UCG.010	FBXO44
167344	ENSG00000132881	rs6603850	0.011780583	0.001712484	0.295168905	0.296465312	1.137155058	-0.839058802	-0.199669155	0.115769712	0.438956217	0.256615646	0.189219085	0.110008041	0.036301043	0.002530419	0.999513786	0.883840942	Bacteria.Firmicutes.Erysipelotrichia.Erysipelotrichales.Erysipelotrichaceae	CPLANE2
167345	ENSG00000132881	rs6603850	0.006768576	0.000752352	0.295349392	0.688907845	0.660014682	-0.559729212	-0.099171338	0.027996804	0.236049991	0.158367806	0.094016441	0.069626034	0.012576369	0.000661517	0.998880039	0.97913007	Bacteria.Proteobacteria.Deltaproteobacteria.Desulfovibrionales.Desulfovibrionaceae.Bilophila	CPLANE2
167346	ENSG00000132881	rs6603850	0.002782006	0.000407608	0.51677149	0.888677046	0.715755523	-0.586264862	-0.057939598	0.009436978	0.230329239	0.157409616	0.088886972	0.067157485	0.007394753	0.00046119	0.905378568	0.957338989	Bacteria.Proteobacteria.Deltaproteobacteria	CPLANE2
167347	ENSG00000132881	rs6603850	0.001583749	0.000667076	0.344430445	0.607808894	0.896576431	-0.669707853	0.100717468	-0.04022589	0.27207047	0.187482081	0.105764748	0.07800722	0.014615469	0.002948409	0.81819238	0.911934029	Bacteria.Firmicutes.Clostridia.Clostridiales.Ruminococcaceae.Ruminococcaceae.UCG.014	CPLANE2
167348	ENSG00000132881	rs6603850	0.001304378	0.000119139	0.359144472	0.480324867	0.854633193	-0.680298916	-0.158944659	0.079951379	0.254458501	0.166288617	0.172123332	0.112638376	0.003224071	0.000154975	0.946830748	0.956901174	Bacteria.Firmicutes.Clostridia.Clostridiales.Ruminococcaceae.Ruminiclostridium.5	CPLANE2
167349	ENSG00000132881	rs6603850	0.00060199	0.002436846	0.112037644	0.522601592	0.993373484	-0.658414211	0.225910774	-0.066433316	0.275618634	0.208867825	0.140264169	0.103355085	0.009396022	0.006611198	0.999274386	0.998480911	Bacteria.Firmicutes.Clostridia.Clostridiales.Ruminococcaceae.Ruminococcaceae.UCG.013	CPLANE2
167350	ENSG00000132881	rs6603850	0.023127032	0.004649524	0.760074104	0.655770498	0.685490068	-0.569661878	0.041629624	-0.040558459	0.294767723	0.194416894	0.135755537	0.090574546	0.045765148	0.005034862	0.997851323	0.977487446	Bacteria.Firmicutes.Clostridia.Clostridiales.Lachnospiraceae.Fusicatenibacter	CPLANE2
167351	ENSG00000132881	rs6603850	0.000370602	1.43E-05	0.111878112	0.037816908	0.954947706	-0.798855273	-0.261428674	0.215831144	0.254415779	0.170416723	0.162243035	0.101832895	0.00260103	5.10E-05	0.419961812	0.910444892	Bacteria.Firmicutes.Bacilli.Lactobacillales	CPLANE2
167352	ENSG00000132881	rs6603850	0.001117756	0.000102105	0.986387078	0.545760117	0.772876921	-0.63464991	0.001639688	-0.039952289	0.226752063	0.153450621	0.095737798	0.065790767	0.003372097	0.000141733	0.946871802	0.990835033	Bacteria.Bacteroidetes.Bacteroidia.Bacteroidales.Porphyromonadaceae.Parabacteroides	CPLANE2
167353	ENSG00000132881	rs6603850	0.179586589	0.088663924	0.668197202	0.527601063	0.58838171	-0.476923516	-0.066290708	0.062374012	0.433774417	0.275996657	0.153966921	0.098221376	0.346227934	0.123883311	0.999437234	0.98110946	Bacteria.Proteobacteria.Betaproteobacteria.Neisseriales.Neisseriaceae	CPLANE2
167354	ENSG00000132881	rs6603850	0.00205966	0.000428496	0.892527297	0.250809435	0.724403755	-0.570495652	0.013067809	-0.077520353	0.225770135	0.153807367	0.096349575	0.066910796	0.00538444	0.000597359	0.996033175	0.931061871	Bacteria.Firmicutes.Clostridia.Clostridiales.Lachnospiraceae.Lachnospiraceae.NK4A136.group	CPLANE2
167355	ENSG00000132881	rs6603850	0.001438544	0.000210983	0.514537091	0.933339413	0.754946486	-0.606606167	0.076276363	0.00666653	0.22692783	0.154629161	0.116394934	0.079397713	0.004616575	0.000257072	0.740500923	0.986027059	Bacteria.Actinobacteria.Actinobacteria.Bifidobacteriales.Bifidobacteriaceae	CPLANE2
167356	ENSG00000132881	rs6603850	0.001316036	0.000344164	0.319450447	0.53346368	0.771409719	-0.628358543	0.080652418	-0.039137376	0.229876987	0.166409004	0.080398859	0.0625182	0.004538231	0.000519417	0.998409995	0.996467843	Bacteria.Verrucomicrobia	CPLANE2
167357	ENSG00000132881	rs6603850	0.001624697	0.000805168	0.159537561	0.226720603	1.09070173	-0.806144045	-0.162369974	0.089136603	0.331821793	0.229476544	0.114129422	0.073049151	0.023465334	0.004668495	0.731043564	0.995251343	Bacteria.Proteobacteria.Gammaproteobacteria	CPLANE2
167358	ENSG00000132881	rs6603850	0.000390155	1.90E-05	0.128886464	0.050432505	0.900464079	-0.754182809	-0.237997661	0.199159509	0.240906143	0.163579578	0.154768409	0.099944649	0.002073582	4.76E-05	0.505969838	0.955303348	Bacteria.Firmicutes.Bacilli.Lactobacillales.Streptococcaceae	CPLANE2
167359	ENSG00000132881	rs6603850	0.045711065	0.006843961	0.064661498	0.049705076	0.51315684	-0.468496181	-0.183207178	0.125720821	0.251974244	0.167795479	0.097502592	0.062885019	0.050146336	0.003678529	0.541561891	0.834246709	Bacteria.Fusobacteria.Fusobacteriia.Fusobacteriales	CPLANE2
167360	ENSG00000132881	rs6603850	0.002263202	0.000187619	0.851805506	0.294651561	0.714113527	-0.602194205	-0.015388997	0.060009804	0.224767665	0.15215399	0.082053151	0.056807668	0.005264204	0.000238512	0.95477287	0.922056055	Bacteria.Firmicutes.Negativicutes.Selenomonadales.Veillonellaceae.Dialister	CPLANE2
167361	ENSG00000132881	rs6603850	0.001092071	0.000153245	0.328818844	0.206934714	0.87790406	-0.766208175	0.109873994	-0.107182066	0.257002714	0.190719149	0.111686094	0.084093474	0.007636455	0.000463671	0.814698104	0.924960833	Bacteria.Firmicutes.Clostridia.Clostridiales.Ruminococcaceae.Ruminococcus.2	CPLANE2
167362	ENSG00000132881	rs6603850	0.8574639	0.223374858	0.048526366	0.159885941	0.071037916	-0.29228058	-0.282531322	0.124202049	0.3939827	0.23778822	0.140565862	0.087375273	0.486673023	0.102863664	0.970727297	0.997803387	Bacteria.Actinobacteria.Actinobacteria.Micrococcales	CPLANE2
167363	ENSG00000132881	rs6603850	0.179278489	0.153143471	0.866068663	0.625439811	0.662101573	-0.484390297	-0.032866493	0.067554978	0.487772759	0.3351803	0.194117272	0.137739883	0.343067532	0.134941235	0.998929462	0.998920199	Bacteria.Firmicutes.Clostridia.Clostridiales.Lachnospiraceae..Eubacterium..ventriosum.group	CPLANE2
167364	ENSG00000132881	rs6603850	0.002015426	0.000294941	0.910927128	0.849197434	0.739232302	-0.609736098	-0.014440888	0.017352648	0.229874088	0.159505157	0.128593115	0.09090371	0.006408456	0.000324212	0.871810375	0.999116829	Bacteria.Firmicutes.Clostridia.Clostridiales.Ruminococcaceaencultured	CPLANE2
167365	ENSG00000132881	rs6603850	0.00118953	0.000310198	0.273263713	0.47960207	0.78044593	-0.634909262	0.088645456	-0.044406174	0.230326556	0.166754355	0.080237676	0.06245774	0.004316388	0.000476528	0.99894297	0.998882343	Bacteria.Verrucomicrobia.Verrucomicrobiae.Verrucomicrobiales.Verrucomicrobiaceae.Akkermansia	CPLANE2
167366	ENSG00000132881	rs6603850	0.009936148	0.000581093	0.620221542	0.345017836	0.829696424	-0.706177324	0.062358452	-0.07846496	0.312527964	0.195338354	0.125247235	0.082498162	0.037914036	0.001375191	0.953842534	0.911903155	Bacteria.Firmicutes.Clostridia.Clostridiales.Ruminococcaceae.Ruminococcaceae.UCG.003	CPLANE2
167367	ENSG00000132881	rs6603850	0.001325849	0.000138019	0.371319037	0.360426384	0.763113912	-0.643638283	0.080647166	-0.060810027	0.227568281	0.158995729	0.08959413	0.066029083	0.005140647	0.000219222	0.718093377	0.894543835	Bacteria.Firmicutes.Clostridia.Clostridiales.Lachnospiraceae.Lachnospira	CPLANE2
167368	ENSG00000132881	rs6603850	0.008461481	0.001573257	0.85882471	0.688421672	0.783506223	-0.669690606	0.017010055	-0.029076487	0.288639422	0.203086632	0.095258674	0.072191921	0.026285799	0.002855032	0.998115183	0.993943049	Bacteria.Firmicutes.Clostridia.Clostridiales.Clostridiaceae.1	CPLANE2
167369	ENSG00000132881	rs6603850	0.269004253	0.230322011	0.626732782	0.403608826	0.530619906	-0.3954373	-0.072296687	0.090518319	0.476002878	0.326614366	0.147961982	0.107683374	0.321527388	0.168323623	0.999586829	0.996426659	Bacteria.Firmicutes.Negativicutes.Selenomonadales.Veillonellaceae.Megasphaera	CPLANE2
167370	ENSG00000132881	rs6603850	0.101584534	0.039905217	0.487835352	0.501097833	1.239607128	-0.893440574	-0.130219794	0.072193788	0.746585578	0.426225777	0.186650055	0.106719255	0.368305426	0.124726106	0.829078153	0.890273479	Bacteria.Firmicutes.Clostridia.Clostridiales.Lachnospiraceae..Eubacterium..rectale.group	CPLANE2
167371	ENSG00000132881	rs6603850	0.022237287	0.003804539	0.914879804	0.958769418	0.72054757	-0.609090918	-0.017894113	0.006424204	0.307734275	0.20301977	0.166773638	0.123793294	0.060682089	0.00662936	0.898573745	0.994506574	Bacteria.Firmicutes.Clostridia.Clostridiales.Family.XIII	CPLANE2
167372	ENSG00000132881	rs6603850	0.002123716	0.000251273	0.94483647	0.782774601	0.737697362	-0.607293829	-0.009085093	0.025771498	0.23064701	0.156890224	0.130803095	0.093094509	0.006076061	0.000264129	0.998239218	0.99513284	Bacteria.Firmicutes.Clostridia.Clostridiales.Ruminococcaceae.Flavonifractor	CPLANE2
167373	ENSG00000132881	rs6603850	0.006798837	0.001176595	0.628608767	0.402598342	0.687480725	-0.565773813	-0.057140615	0.06626596	0.246015225	0.166798637	0.117584217	0.078661934	0.015239336	0.00095219	0.723741345	0.869357444	Bacteria.Firmicutes.Clostridia.Clostridiales.Peptostreptococcaceae	CPLANE2
167374	ENSG00000132881	rs6603850	0.497844087	0.203527937	0.235529651	0.452687102	0.296456998	-0.382842943	-0.183183717	0.089526252	0.434909594	0.298095322	0.153016284	0.118512558	0.339188088	0.148323527	0.998201428	0.99782309	Bacteria.Firmicutes.Bacilli.Bacillales.Staphylococcaceae.Staphylococcus	CPLANE2
167375	ENSG00000132881	rs6603850	0.001007649	8.43E-05	0.337161982	0.270978606	0.794971679	-0.664010819	0.086146682	-0.069317282	0.230982225	0.158436741	0.089102837	0.062441647	0.003187737	0.000164294	0.99994518	0.999865593	Bacteria.Bacteroidetes.Bacteroidia.Bacteroidales.Prevotellaceae	CPLANE2
167376	ENSG00000132881	rs6603850	0.051940023	0.005377376	0.257901356	0.368174794	0.553083382	-0.513299957	0.151481249	-0.080313272	0.279414044	0.178312198	0.13273597	0.088635417	0.058616545	0.003266452	0.814102804	0.968856518	Bacteria.Firmicutes.Clostridia.Clostridiales.Lachnospiraceae..Eubacterium..hallii.group	CPLANE2
167377	ENSG00000132881	rs6603850	0.001865655	8.05E-05	0.807100077	0.286495899	0.771786983	-0.688365899	0.020619891	-0.0661168	0.238100735	0.163721595	0.084110937	0.061530639	0.006728067	0.000165721	0.854704268	0.908397531	Bacteria.Firmicutes.Negativicutes.Selenomonadales.Acidaminococcaceae.Phascolarctobacterium	CPLANE2
167378	ENSG00000132881	rs6603850	0.023499468	0.005716671	0.944854391	0.945807182	0.763375117	-0.614251145	0.008506128	0.005870553	0.329180382	0.215010375	0.122507285	0.086038007	0.080308044	0.012454458	0.948231143	0.944364941	Bacteria.Firmicutes.Clostridia.Clostridiales.Lachnospiraceae..Eubacterium..xylanophilum.group	CPLANE2
167379	ENSG00000132881	rs6603850	0.316717192	0.078351245	0.179254589	0.265983276	0.362635361	-0.406881883	0.163606933	-0.088078952	0.359443874	0.227550807	0.120523137	0.078510926	0.263320977	0.05602135	0.938500455	0.838661418	Bacteria.Proteobacteria.Betaproteobacteria.Burkholderiales	CPLANE2
167380	ENSG00000132881	rs6603850	0.012751747	0.00373923	0.58638262	0.632157397	0.887133748	-0.706988757	0.06654496	-0.041476457	0.346485862	0.235180321	0.121706216	0.08624235	0.076880408	0.011112608	0.999469974	0.987000903	Bacteria.Bacteroidetes.Bacteroidia.Bacteroidales.Porphyromonadaceae.Barnesiella	CPLANE2
167381	ENSG00000132881	rs6603850	0.000844729	0.000138416	0.185215129	0.2010853	0.945969902	-0.761011649	0.114756382	-0.080693151	0.270447095	0.188029179	0.085713101	0.062487225	0.006067341	0.000522728	0.998735039	0.999709092	Bacteria.Bacteroidetes.Bacteroidia.Bacteroidales.Prevotellaceae.Prevotella.9	CPLANE2
167382	ENSG00000132881	rs6603850	0.832989055	0.292789784	0.087260359	0.154662246	0.09191464	-0.276203806	-0.260934345	0.135001555	0.434162373	0.260450624	0.150322431	0.0937668	0.63046331	0.184874291	0.999028109	0.997798285	Bacteria.Actinobacteria.Actinobacteria.Micrococcales.Micrococcaceae	CPLANE2
167383	ENSG00000132881	rs6603850	0.053282347	0.012932689	0.229999288	0.694499967	0.55405993	-0.598151141	-0.127960982	0.034294084	0.281547486	0.234112114	0.105616355	0.086935342	0.152416001	0.028937464	0.664287661	0.896476225	Bacteria.Firmicutes.Erysipelotrichia.Erysipelotrichales.Erysipelotrichaceae.Faecalitalea	CPLANE2
167384	ENSG00000132881	rs6603850	0.003591075	0.001524778	0.579331438	0.970346666	0.821302683	-0.620930837	0.065972455	-0.003080933	0.271942139	0.187716807	0.118417425	0.082566035	0.016895214	0.002812554	0.877941877	0.99827201	Bacteria.Firmicutes.Clostridia.Clostridiales.Ruminococcaceae..Eubacterium..coprostanoligenes.group	CPLANE2
167385	ENSG00000132881	rs6603850	0.006630244	0.000583484	0.669528549	0.924315301	0.705047441	-0.639753949	0.038371462	0.005961744	0.251483578	0.177027227	0.089503965	0.062516188	0.021752452	0.001291966	0.999507593	0.935584968	Bacteria.Firmicutes.Clostridia.Clostridiales.Lachnospiraceae.Lachnoclostridium	CPLANE2
167386	ENSG00000132881	rs6603850	0.003268236	0.000679239	0.18029938	0.145748343	1.165502484	-0.932742152	0.227707204	-0.170975375	0.381810991	0.261531633	0.168152103	0.11614438	0.042920046	0.005998816	0.880482707	0.895258459	Bacteria.Firmicutes.Clostridia.Clostridiales.Ruminococcaceae.Anaerotruncus	CPLANE2
167387	ENSG00000132881	rs6603850	0.000338228	0.000247545	0.051670633	0.110509449	1.169765336	-0.889299317	0.266033198	-0.165136312	0.309358032	0.229479115	0.134239187	0.102084542	0.007423281	0.001463256	0.998768023	0.918960091	Bacteria.Firmicutes.Clostridia.Clostridiales.Ruminococcaceae.Ruminococcaceae.NK4A214.group	CPLANE2
167388	ENSG00000132881	rs6603850	0.298806223	0.054788537	0.580634781	0.972690185	0.499606726	-0.571449869	0.100601217	-0.003872185	0.477067187	0.292262452	0.181198136	0.112679703	0.411070029	0.082390024	0.997570438	0.987066592	Bacteria.Firmicutes.Clostridia.Clostridiales.Lachnospiraceae.Lachnospiraceae.UCG.008	CPLANE2
167389	ENSG00000132881	rs6603850	0.106066081	0.027608299	0.49848577	0.396197892	0.572518634	-0.494578826	0.07957957	-0.067597632	0.349405759	0.219549163	0.116920248	0.079154778	0.141195274	0.022493334	0.99514452	0.969189617	Bacteria.Firmicutes.Clostridia.Clostridiales.Ruminococcaceae.Subdoligranulum	CPLANE2
167390	ENSG00000132881	rs6603850	0.000743705	1.65E-05	0.215088007	0.045192979	0.954780863	-0.874360799	-0.194572972	0.213087098	0.269864559	0.188061433	0.155443778	0.10437308	0.006307556	0.00010563	0.629875905	0.982679299	Bacteria.Firmicutes.Bacilli	CPLANE2
167391	ENSG00000132881	rs6603850	0.00189313	0.000185209	0.277231246	0.366280597	0.732635193	-0.609846789	-0.128616433	0.066467174	0.226360219	0.153938691	0.117392493	0.073063343	0.005382368	0.000277621	0.553064498	0.914974746	Bacteria.Firmicutes.Negativicutes.Selenomonadales.Veillonellaceae.Veillonella	CPLANE2
167392	ENSG00000132881	rs6603850	0.190358807	0.11224238	0.56646051	0.500024737	1.295280336	-1.044415117	-0.098333685	0.076959032	0.978953765	0.648836864	0.170668072	0.113477783	0.866377867	0.417905906	0.998947111	0.981145089	Bacteria.Bacteroidetes	CPLANE2
167393	ENSG00000132881	rs6603850	0.101711032	0.011000058	0.741961229	0.376237132	0.889132231	-0.883839055	-0.063830758	0.108988711	0.53570511	0.337787128	0.193050142	0.122340164	0.532158867	0.093918157	0.99967607	0.999141757	Bacteria.Firmicutes.Negativicutes.Selenomonadales	CPLANE2
167394	ENSG00000132881	rs6603850	0.000692857	7.53E-05	0.199863002	0.436905968	0.956410083	-0.715905498	0.159904504	-0.064958237	0.268636386	0.169498088	0.123486974	0.083047666	0.003653931	0.000120949	0.999417824	0.997023453	Bacteria.Firmicutes.Clostridia.Clostridiales.Christensenellaceae.Christensenellaceae.R.7.group	CPLANE2
167395	ENSG00000132881	rs6603850	0.000876881	6.55E-05	0.209223767	0.090953787	0.787585721	-0.649762884	0.110589706	-0.109348743	0.225930746	0.152402655	0.087210216	0.063743375	0.002847715	9.21E-05	0.996546716	0.994860843	Bacteria.Firmicutes.Clostridia.Clostridiales.Ruminococcaceae.Ruminococcaceae.UCG.002	CPLANE2
167396	ENSG00000132881	rs6603850	0.312921656	0.111324867	0.394133026	0.566871747	0.434544314	-0.472972023	-0.127692985	0.059226849	0.427329072	0.29306516	0.148869176	0.10290349	0.498804323	0.153291034	0.998986731	0.998377846	Bacteria.Firmicutes.Clostridia.Clostridiales.Family.XI.Anaerococcus	CPLANE2
167397	ENSG00000132881	rs6603850	0.010990941	0.00167601	0.274942787	0.287346171	1.162293864	-0.851144616	-0.210627263	0.11973759	0.444154321	0.259749154	0.191324266	0.111630521	0.038273273	0.003017921	0.993501001	0.863756941	Bacteria.Firmicutes.Erysipelotrichia.Erysipelotrichales	CPLANE2
167398	ENSG00000132881	rs6603850	0.303712155	0.150948742	0.554414106	0.401726538	1.723799528	-1.418309589	-0.161573101	0.134679242	1.662959492	0.976092843	0.271920039	0.159575398	0.987348183	0.576697701	0.996576058	0.819118717	Bacteria.Firmicutes.Clostridia.Clostridiales	CPLANE2
167399	ENSG00000132881	rs6603850	0.166792776	0.029259074	0.124904193	0.184142097	0.424902372	-0.4352006	0.156073894	-0.090042306	0.303935098	0.195289028	0.100416658	0.067087463	0.155639452	0.024347812	0.943988959	0.83923786	Bacteria.Proteobacteria.Betaproteobacteria.Burkholderiales.Alcaligenaceae	CPLANE2
167400	ENSG00000132881	rs6603850	0.006120142	0.001979574	0.651554135	0.504375506	0.705688626	-0.561048316	-0.085762569	0.091929138	0.249148024	0.174142388	0.189041474	0.136943013	0.023356017	0.004106332	0.89847849	0.994989321	Bacteria.Actinobacteria.Coriobacteriia.Coriobacteriales	CPLANE2
167401	ENSG00000132881	rs6603850	0.008590087	0.001565467	0.816333524	0.677147721	0.791921249	-0.672140339	0.022561887	-0.03026243	0.292339267	0.20372907	0.096752134	0.072360967	0.028545155	0.002744827	0.99830237	0.997282036	Bacteria.Firmicutes.Clostridia.Clostridiales.Clostridiaceae.1.Clostridium.sensu.stricto.1	CPLANE2
167402	ENSG00000132881	rs6603850	0.004998178	0.000519596	0.718704845	0.918503691	0.713432247	-0.61597058	0.038784525	-0.00747586	0.245621778	0.168767197	0.107217751	0.072785307	0.014040491	0.000760918	0.997528932	0.997707395	Bacteria.Bacteroidetes.Bacteroidia.Bacteroidales.Rikenellaceae.Alistipes	CPLANE2
167403	ENSG00000132881	rs6603850	0.000966881	8.40E-05	0.114179809	0.313353289	0.7714726	-0.632981974	-0.154553285	0.064107189	0.223299074	0.150987013	0.096542747	0.063099439	0.002927375	0.000119405	0.704189784	0.904893157	Bacteria.Proteobacteria.Gammaproteobacteria.Pasteurellales.Pasteurellaceae.Haemophilus	CPLANE2
167404	ENSG00000132881	rs6603850	0.000377028	6.75E-05	0.090052201	0.154148882	0.969371771	-0.752453745	0.207183849	-0.12576728	0.258619369	0.17684654	0.120430283	0.087242613	0.003152494	0.000231154	0.871945938	0.83690297	Bacteria.Firmicutes.Clostridia.Clostridiales.Ruminococcaceae.Ruminococcaceae.UCG.005	CPLANE2
167405	ENSG00000132881	rs6603850	0.304153871	0.224851669	0.763496951	0.897483232	1.04213152	-0.703084269	-0.059899755	0.014534549	1.006276567	0.573849257	0.198252974	0.112376114	0.78486324	0.486544738	0.956359196	0.942918039	Bacteria.Firmicutes.Clostridia.Clostridiales.Ruminococcaceae	CPLANE2
167406	ENSG00000132881	rs6603850	0.034353244	0.013476144	0.724982435	0.477101216	0.671662059	-0.527067774	-0.031756544	0.045438495	0.310854416	0.207575115	0.089883069	0.063546078	0.09296568	0.020290147	0.999614985	0.99936283	Bacteria.Firmicutes.Clostridia.Clostridiales.Lachnospiraceae.Tyzzerella.4	CPLANE2
167407	ENSG00000132881	rs6603850	0.001643696	0.000100752	0.168818835	0.112396322	1.035651403	-0.817718915	0.194236383	-0.147260315	0.315440298	0.197530193	0.139611875	0.091524602	0.013471119	0.000491806	0.951502097	0.992258538	Bacteria.Firmicutes.Clostridia.Clostridiales.Ruminococcaceae.Ruminiclostridium.9	CPLANE2
167408	ENSG00000132881	rs6603850	0.000315471	0.000110224	0.062277536	0.112529883	1.080458027	-0.820244657	0.279068617	-0.168423574	0.28415473	0.199394467	0.147152522	0.104717565	0.004726472	0.000581192	0.999550585	0.858916446	Bacteria.Firmicutes.Clostridia.Clostridiales.Lachnospiraceae.Lachnospiraceae.ND3007.group	CPLANE2
167409	ENSG00000132881	rs6603850	0.001463685	9.29E-05	0.265639482	0.85789386	0.744755042	-0.735172284	-0.083292256	-0.01099325	0.224245232	0.176594226	0.074190328	0.061156071	0.007892729	0.000365326	0.809733992	0.864174133	Bacteria.Firmicutes.Clostridia.Clostridiales.Lachnospiraceae.Tyzzerella	CPLANE2
167410	ENSG00000132881	rs6603850	0.008545121	0.000942272	0.593807021	0.623397701	0.862840856	-0.683690681	0.071916772	-0.042357071	0.318291604	0.19742157	0.134190051	0.085854724	0.027406638	0.001905808	0.999305535	0.994727898	Bacteria.Proteobacteria.Gammaproteobacteria.Pseudomonadales.Pseudomonadaceae.Pseudomonas	CPLANE2
167411	ENSG00000132881	rs6603850	0.003157195	0.000271237	0.407528157	0.672719905	0.70768498	-0.599372737	-0.089346658	0.031024191	0.230936774	0.155766663	0.107185127	0.073116863	0.008145768	0.000351983	0.999334555	0.984995763	Bacteria.Firmicutes.Erysipelotrichia.Erysipelotrichales.Erysipelotrichaceae.Erysipelotrichaceae.UCG.003	CPLANE2
167412	ENSG00000132881	rs6603850	0.10358502	0.021462624	0.597573736	0.602075198	0.59742296	-0.530289197	-0.082439975	0.052368952	0.361957355	0.225099222	0.155412384	0.099952149	0.169879788	0.029951705	0.988161388	0.950695192	Bacteria.Firmicutes.Bacilli.Lactobacillales.Carnobacteriaceae	CPLANE2
167413	ENSG00000132881	rs6603850	0.005044605	0.001502125	0.160097939	0.232707085	1.293013704	-0.910597685	0.228560947	-0.12159718	0.445663133	0.274880892	0.160873878	0.100954388	0.068254685	0.00973294	0.996483139	0.865911567	Bacteria.Bacteroidetes.Bacteroidia.Bacteroidales.Porphyromonadaceae.Butyricimonas	CPLANE2
167414	ENSG00000132881	rs6603850	0.002850872	0.000364721	0.491129572	0.83359891	0.714705038	-0.589018601	-0.061601196	0.013936793	0.230607606	0.156722213	0.088970607	0.066075937	0.00667048	0.000408191	0.972085394	0.961745829	Bacteria.Proteobacteria.Deltaproteobacteria.Desulfovibrionales.Desulfovibrionaceae	CPLANE2
167415	ENSG00000132881	rs6603850	0.358661929	0.138084847	0.60997203	0.337279768	1.660798024	-1.650612524	-0.147854704	0.1710139	1.79668413	1.099562051	0.288464596	0.176925735	0.999415694	0.715179337	0.990344402	0.933994762	Bacteria.Firmicutes	CPLANE2
167416	ENSG00000132881	rs6603850	0.071168743	0.01379061	0.71727493	0.613441204	0.649762031	-0.550367686	0.050572162	-0.042414531	0.354294651	0.217512648	0.139064763	0.08356255	0.104658184	0.011989623	0.99786128	0.999462671	Bacteria.Firmicutes.Clostridia.Clostridiales.Lachnospiraceae.Anaerostipes	CPLANE2
167417	ENSG00000132881	rs6603850	0.007697009	0.000701925	0.8158274	0.938729759	0.795655082	-0.638373188	0.033983532	-0.007051928	0.289404969	0.179511798	0.145323626	0.091393657	0.019399523	0.001059406	0.999550314	0.999283125	Bacteria.Proteobacteria.Gammaproteobacteria.Pseudomonadales	CPLANE2
167418	ENSG00000132881	rs6603850	0.007559011	0.000518643	0.383706136	0.175030775	0.98900657	-0.874285826	0.117588248	-0.121308196	0.358869303	0.239504662	0.134090981	0.088483975	0.053246718	0.003317344	0.996423631	0.938343963	Bacteria.Bacteroidetes.Bacteroidia.Bacteroidales.Prevotellaceae.Prevotella.7	CPLANE2
167419	ENSG00000132881	rs6603850	0.005004729	0.000521482	0.719703921	0.918215598	0.713475986	-0.615884441	0.038623913	-0.007500548	0.245676028	0.168795417	0.107171581	0.072767506	0.014059234	0.000755962	0.997466038	0.996556542	Bacteria.Bacteroidetes.Bacteroidia.Bacteroidales.Rikenellaceae	CPLANE2
167420	ENSG00000132881	rs6603850	0.000729809	2.94E-05	0.366224122	0.093250802	0.799839209	-0.698772682	0.077129874	-0.105030877	0.225692655	0.155648651	0.084774153	0.061669688	0.002757347	6.38E-05	0.661273826	0.880200813	Bacteria.Firmicutes.Negativicutes.Selenomonadales.Acidaminococcaceae	CPLANE2
167421	ENSG00000132881	rs6603850	0.003951164	0.000564126	0.705775891	0.771669628	0.717044552	-0.605356393	0.051951912	-0.026131158	0.240053034	0.16702466	0.137013408	0.089678707	0.013694065	0.000967397	0.728349436	0.952351843	Bacteria.Actinobacteria.Actinobacteria	CPLANE2
167422	ENSG00000132881	rs6603850	0.122090537	0.024255504	0.596004218	0.759221732	0.579952406	-0.542866414	-0.087653303	0.037716959	0.370299024	0.235406358	0.164533631	0.122546658	0.208085833	0.033846539	0.92699506	0.999375391	Bacteria.Firmicutes.Clostridia.Clostridiales.Family.XIII.Family.XIII.AD3011.group	CPLANE2
167423	ENSG00000132881	rs6603850	0.000660933	7.05E-05	0.190746469	0.420479554	0.958718189	-0.718042994	0.164094369	-0.067745706	0.268172133	0.169255922	0.124129999	0.083569485	0.003476168	0.000116091	0.999989953	0.995249858	Bacteria.Firmicutes.Clostridia.Clostridiales.Christensenellaceae	CPLANE2
167424	ENSG00000132881	rs6603850	0.001316444	3.66E-05	0.560303715	0.170933186	0.75496082	-0.704407433	0.082179843	-0.140244922	0.224982016	0.159096465	0.140392638	0.101311962	0.006386025	0.000115673	0.815354974	0.698248322	Bacteria.Firmicutes.Clostridia.Clostridiales.Ruminococcaceae.Butyricicoccus	CPLANE2
167425	ENSG00000132881	rs6603850	0.004603185	0.003564433	0.456123087	0.850491773	0.904421198	-0.648421102	0.108786971	-0.019978817	0.308294498	0.214516572	0.145114975	0.105578466	0.035580671	0.009468536	0.998330087	0.999834196	Bacteria.Actinobacteria.Coriobacteriia.Coriobacteriales.Coriobacteriaceae.Collinsella	CPLANE2
167426	ENSG00000132881	rs6603850	0.194780626	0.053808778	0.424090289	0.209934205	1.867188498	-1.568828193	-0.208850571	0.18386121	1.425475435	0.799014124	0.259655605	0.145220551	0.745124487	0.33468043	0.876277026	0.726330417	Bacteria.Firmicutes.Clostridia.Clostridiales.Lachnospiraceae	CPLANE2
167427	ENSG00000132881	rs6603850	0.089100205	0.064242099	0.565785605	0.77915069	1.074867777	-0.728864295	-0.078302087	0.023397183	0.622897707	0.387275629	0.135664619	0.083094082	0.408027131	0.159491535	0.999785669	0.999420701	Bacteria.Firmicutes.Clostridia.Clostridiales.Ruminococcaceae.Faecalibacterium	CPLANE2
167428	ENSG00000132881	rs6603850	0.008577885	0.002391696	0.794934753	0.531231892	0.699157175	-0.56142516	-0.030568265	0.050481967	0.258045207	0.177745475	0.117137064	0.080201	0.019272778	0.002436179	0.847143895	0.992672531	Bacteria.Firmicutes.Clostridia.Clostridiales.Peptostreptococcaceae.Intestinibacter	CPLANE2
167429	ENSG00000132881	rs6603850	0.053729581	0.018026949	0.805794904	0.972972728	0.834989793	-0.640743153	-0.048204473	0.004110852	0.425121006	0.26416225	0.195282894	0.120875907	0.113564004	0.023256428	0.998793879	0.998376616	Bacteria.Firmicutes.Clostridia.Clostridiales.Lachnospiraceae.Blautia	CPLANE2
167430	ENSG00000132881	rs6603850	0.002427882	0.000469134	0.743425484	0.825603493	0.773652368	-0.630053326	0.042328352	-0.019497983	0.245328163	0.171148098	0.128776247	0.088138102	0.010439895	0.000717618	0.961083651	0.950167126	Bacteria.Firmicutes.Clostridia.Clostridiales.Lachnospiraceae..Eubacterium..eligens.group	CPLANE2
167431	ENSG00000132881	rs6603850	0.001720759	8.20E-05	0.290836632	0.167845652	0.894848231	-0.753228432	-0.119900187	0.100586261	0.273811091	0.179377286	0.112601151	0.072131152	0.013373923	0.000512054	0.843840727	0.775510139	Bacteria.Firmicutes.Negativicutes.Selenomonadales.Veillonellaceae	CPLANE2
167432	ENSG00000132881	rs6603850	0.00143818	0.000210992	0.514777932	0.933154369	0.754983965	-0.606614253	0.076236617	0.006685443	0.226933481	0.154631756	0.116401156	0.079402024	0.004625991	0.000257331	0.741989896	0.985083484	Bacteria.Actinobacteria.Actinobacteria.Bifidobacteriales.Bifidobacteriaceae.Bifidobacterium	CPLANE2
167433	ENSG00000132881	rs6603850	0.002303702	0.000540363	0.899766255	0.455790722	0.750129103	-0.580815419	0.012369187	-0.051594028	0.236546139	0.1596657	0.09782478	0.068772218	0.007627653	0.000975874	0.913291043	0.994448463	Bacteria.Bacteroidetes.Bacteroidia.Bacteroidales.Porphyromonadaceae	CPLANE2
167434	ENSG00000132881	rs6603850	0.033225294	0.00235126	0.417594998	0.129585522	1.162649369	-1.080082027	-0.139132551	0.16332571	0.534573707	0.341331646	0.170564288	0.106407178	0.248329621	0.024553178	0.996108676	0.930986248	Bacteria.Firmicutes.Clostridia.Clostridiales.Lachnospiraceae..Ruminococcus..gnavus.group	CPLANE2
167435	ENSG00000132881	rs6603850	0.109669717	0.018120798	0.276028692	0.392055194	0.505578408	-0.487602606	-0.115786326	0.06335793	0.31178886	0.201196975	0.105415378	0.073539563	0.130246521	0.016505881	0.925613467	0.997412515	Bacteria.Proteobacteria.Gammaproteobacteria.Enterobacteriales.Enterobacteriaceae.Citrobacter	CPLANE2
167436	ENSG00000132881	rs6603850	0.057781416	0.021020428	0.424694886	0.488309583	0.583955983	-0.516538347	-0.101389611	0.063025246	0.302412961	0.218483669	0.126219091	0.090435895	0.158661832	0.031405054	0.997152221	0.990360691	Bacteria.Firmicutes.Clostridia.Clostridiales.Family.XI	CPLANE2
167437	ENSG00000132881	rs6603850	0.010839921	0.004438128	0.10710046	0.017634689	0.603145426	-0.467217497	0.178582226	-0.180853392	0.230024665	0.158569763	0.109316863	0.074294592	0.020584478	0.0036289	0.860962138	0.646569574	Bacteria.Firmicutes.Clostridia.Clostridiales.Lachnospiraceaencultured	CPLANE2
167438	ENSG00000132881	rs6603850	0.000848358	7.50E-05	0.154212243	0.368021495	0.786739626	-0.641365789	-0.149037261	0.060294403	0.225011432	0.151818954	0.103400752	0.066520745	0.002699666	0.000107406	0.711824589	0.880453759	Bacteria.Proteobacteria.Gammaproteobacteria.Pasteurellales.Pasteurellaceae	CPLANE2
167439	ENSG00000132881	rs6603850	0.013295294	0.002605487	0.991736159	0.858916059	0.752511401	-0.648732779	-0.001832852	0.020600029	0.29575631	0.207280452	0.17629196	0.115438528	0.050391741	0.004828398	0.965047569	0.979665691	Bacteria.Actinobacteria	CPLANE2
167440	ENSG00000132881	rs6603850	0.012748858	0.00077616	0.516904834	0.316564415	0.890547491	-0.734915703	0.078117116	-0.074301085	0.347807373	0.208513454	0.11988019	0.073623751	0.047425389	0.00229943	0.896700582	0.926870238	Bacteria.Firmicutes.Clostridia.Clostridiales.Lachnospiraceae.Lachnospiraceae.UCG.010	CPLANE2
167441	ENSG00000132881	rs6603850	0.00056013	3.50E-05	0.166951775	0.09229743	0.879797406	-0.724375374	-0.218157961	0.171750164	0.242598408	0.163128869	0.156108989	0.100544057	0.002761092	8.18E-05	0.513680271	0.921307549	Bacteria.Firmicutes.Bacilli.Lactobacillales.Streptococcaceae.Streptococcus	CPLANE2
167442	ENSG00000132881	rs6603850	0.000545158	6.31E-05	0.140418534	0.133162309	0.914515397	-0.732574294	-0.14826394	0.095488409	0.251588852	0.171403808	0.099361069	0.06280072	0.004913587	0.000271779	0.998302481	0.99762474	Bacteria.Proteobacteria.Gammaproteobacteria.Enterobacteriales.Enterobacteriaceae.Escherichia.Shigella	CPLANE2
167443	ENSG00000132881	rs6603850	0.190255821	0.112180104	0.566246989	0.499844458	1.295581633	-1.044595725	-0.098389153	0.076992138	0.978951011	0.648834314	0.170670198	0.113478703	0.864907198	0.417311374	0.998912436	0.981117471	Bacteria.Bacteroidetes.Bacteroidia.Bacteroidales	CPLANE2
167444	ENSG00000132881	rs6603850	0.001142372	0.000113234	0.388582508	0.715124451	0.776382776	-0.644554406	-0.069070115	0.020450697	0.228249717	0.156984223	0.079581112	0.055791814	0.003629708	0.000193988	0.973523722	0.991974206	Bacteria.Proteobacteria.Betaproteobacteria.Burkholderiales.Alcaligenaceae.Parasutterella	CPLANE2
167445	ENSG00000132881	rs6603850	0.002660163	0.000329482	0.78224844	0.79537359	0.767025482	-0.62177275	-0.035473037	-0.022498328	0.245628088	0.164090454	0.127821639	0.08640241	0.006835767	0.000404502	0.997048205	0.999513539	Bacteria.Firmicutes.Clostridia.Clostridiales.Lachnospiraceae.Dorea	CPLANE2
167446	ENSG00000132881	rs6603850	0.046436489	0.006930991	0.063693006	0.04920549	0.511737384	-0.467831218	-0.183905945	0.126013633	0.252141797	0.167832809	0.097509833	0.062889144	0.050746348	0.003832749	0.530945358	0.834704795	Bacteria.Fusobacteria.Fusobacteriia.Fusobacteriales.Fusobacteriaceae.Fusobacterium	CPLANE2
167447	ENSG00000132881	rs6603850	0.011853342	0.002945923	0.459439249	0.403532526	0.661614656	-0.545828448	-0.115640539	0.095262621	0.25562255	0.176754282	0.155403753	0.113308855	0.038774098	0.00555851	0.921832501	0.989731238	Bacteria.Actinobacteria.Coriobacteriia.Coriobacteriales.Coriobacteriaceae	CPLANE2
167448	ENSG00000132881	rs6603850	0.37471293	0.096689943	0.200193279	0.315933356	0.342093159	-0.405277145	0.165524932	-0.082740321	0.382769412	0.240504408	0.127922443	0.081878394	0.34518021	0.061027484	0.951961461	0.896171512	Bacteria.Proteobacteria.Betaproteobacteria	CPLANE2
167449	ENSG00000132881	rs6603850	0.086504814	0.056295039	0.306594167	0.319173664	1.761738983	-1.239293507	-0.250805891	0.152262703	1.012442965	0.637855404	0.24341171	0.151696567	0.509493637	0.366308666	0.874892407	0.99665811	Bacteria.Proteobacteria	CPLANE2
167450	ENSG00000132881	rs6603850	0.000492587	0.000112814	0.121141892	0.159407339	0.941754279	-0.737340732	-0.149563655	0.089348723	0.256867271	0.179535503	0.09524902	0.062783085	0.00571577	0.000520883	0.932672331	0.965530807	Bacteria.Proteobacteria.Gammaproteobacteria.Enterobacteriales.Enterobacteriaceae	CPLANE2
167451	ENSG00000132881	rs6603850	0.000844927	8.71E-05	0.229766257	0.430703632	0.807033351	-0.645753517	0.089413874	-0.042373004	0.230730869	0.154423215	0.073763059	0.053443618	0.003600938	0.00014755	0.624989112	0.839286435	Bacteria.Proteobacteria.Betaproteobacteria.Burkholderiales.Alcaligenaceae.Sutterella	CPLANE2
167452	ENSG00000132881	rs6603850	0.628511653	0.154993924	0.03310407	0.209037392	0.16938206	-0.358362902	-0.289324432	0.12373515	0.34845643	0.249108125	0.132933378	0.097536207	0.518766497	0.1176885	0.99946547	0.972078348	Bacteria.Firmicutes.Erysipelotrichia.Erysipelotrichales.Erysipelotrichaceae..Clostridium..innocuum.group	CPLANE2
167453	ENSG00000132881	rs6603850	0.039851983	0.007545097	0.628125053	0.554940273	0.64628341	-0.548910911	-0.067299598	0.057471507	0.30823133	0.199128265	0.138294194	0.096850861	0.060548148	0.006921235	0.998173674	0.994266973	Bacteria.Firmicutes.Bacilli.Bacillales	CPLANE2
167454	ENSG00000132881	rs6603850	0.035874686	0.004533551	0.753784956	0.956715177	0.670579445	-0.592582364	-0.038532079	0.004843024	0.313039211	0.201628363	0.122339238	0.088891047	0.076253756	0.005512888	0.824144491	0.996716587	Bacteria.Bacteroidetes.Bacteroidia.Bacteroidales.Porphyromonadaceae.Odoribacter	CPLANE2
167455	ENSG00000132881	rs6603850	0.001821147	0.001711731	0.927912236	0.341347319	0.739982087	-0.530778547	-0.009071772	0.069267108	0.22772772	0.162324797	0.099889531	0.072271954	0.007939605	0.002366099	0.998970432	0.998994847	Bacteria.Firmicutes.Erysipelotrichia.Erysipelotrichales.Erysipelotrichaceae.Erysipelatoclostridium	CPLANE2
167456	ENSG00000132881	rs6603850	0.006652458	0.004130944	0.394009921	0.554472593	0.964879075	-0.735121572	0.098928282	-0.05131236	0.344311551	0.2473882	0.115304043	0.086369111	0.059231045	0.015157489	0.984987993	0.971423926	Bacteria.Proteobacteria.Deltaproteobacteria.Desulfovibrionales.Desulfovibrionaceae.Desulfovibrio	CPLANE2
167457	ENSG00000132881	rs6603850	0.02363095	0.001721812	0.708442189	0.418103798	0.821369913	-0.717129711	0.045260009	-0.065407771	0.35453667	0.21944522	0.120510702	0.080272301	0.082365848	0.004935967	0.999814869	0.919133689	Bacteria.Actinobacteria.Actinobacteria.Corynebacteriales.Corynebacteriaceae	CPLANE2
167458	ENSG00000132881	rs6603850	0.00460703	0.002851747	0.434692475	0.424722779	0.913313444	-0.769848489	0.082926482	-0.069464511	0.311356799	0.248408622	0.105507219	0.086481031	0.040748499	0.016802743	0.635163596	0.807501482	Bacteria.Firmicutes.Erysipelotrichia.Erysipelotrichales.Erysipelotrichaceae.Holdemanella	CPLANE2
167459	ENSG00000132881	rs6603850	0.000164074	0.000140075	0.03828423	0.203427629	1.10060121	-0.75323891	0.260999266	-0.104991125	0.275330267	0.186269209	0.123453219	0.081731512	0.002493647	0.000584566	0.974916192	0.944015052	Bacteria.Firmicutes.Clostridia.Clostridiales.Ruminococcaceae.Ruminococcus.1	CPLANE2
167460	ENSG00000132881	rs6603850	0.023676508	0.007989962	0.3942262	0.233792755	0.614570223	-0.498660955	0.091536831	-0.088842295	0.265363535	0.182286754	0.106738148	0.073933495	0.04564401	0.006612186	0.914218504	0.841901386	Bacteria.Firmicutes.Clostridia.Clostridiales.Lachnospiraceae.Roseburia	CPLANE2
167461	ENSG00000132881	rs6603850	0.152810086	0.094733082	0.544990047	0.541713269	1.253928924	-0.950681424	-0.094597875	0.061909831	0.866957704	0.560776941	0.15547842	0.100927247	0.728627383	0.338282874	0.99911693	0.98634337	Bacteria.Bacteroidetes.Bacteroidia.Bacteroidales.Bacteroidaceae.Bacteroides	CPLANE2
167462	ENSG00000132881	rs6603850	0.004958072	0.000474678	0.604507782	0.18046991	0.687719867	-0.583753194	0.051522507	-0.097650691	0.236537475	0.158726998	0.099000527	0.072139503	0.009728825	0.000562391	0.98670933	0.902865961	Bacteria.Firmicutes.Clostridia.Clostridiales.Lachnospiraceae.Coprococcus.1	CPLANE2
167463	ENSG00000132881	rs6603850	0.047604714	0.017716438	0.93314393	0.915780622	0.771134477	-0.60709055	0.011597244	0.010025693	0.382031247	0.249580372	0.137717206	0.094443063	0.128568697	0.033770467	0.969658484	0.981631726	Bacteria.Firmicutes.Clostridia.Clostridiales.Ruminococcaceae.Ruminiclostridium.6	CPLANE2
167464	ENSG00000132881	rs6603850	0.121943062	0.024550575	0.52186501	0.556085102	0.565102582	-0.516756199	-0.098817043	0.058852215	0.360672278	0.224566228	0.153463986	0.099466007	0.179096338	0.034628326	0.963485106	0.971945944	Bacteria.Firmicutes.Bacilli.Lactobacillales.Carnobacteriaceae.Granulicatella	CPLANE2
167465	ENSG00000132906	rs12691551	0.003951959	4.67E-05	0.783482119	0.191618219	-0.708183603	0.948771679	-0.023759636	0.111227661	0.237092109	0.217627853	0.086114876	0.084306291	0.067445235	0.001270322	0.998986731	0.998377846	Bacteria.Firmicutes.Clostridia.Clostridiales.Family.XI.Anaerococcus	CASP9
167466	ENSG00000132906	rs12691551	0.005123101	5.51E-05	0.250957497	0.494892847	-0.535450827	0.638762226	-0.080710571	0.039934747	0.184902397	0.148123476	0.069686384	0.058183709	0.018378655	0.000211082	0.999507593	0.935584968	Bacteria.Firmicutes.Clostridia.Clostridiales.Lachnospiraceae.Lachnoclostridium	CASP9
167467	ENSG00000132906	rs12691551	0.135429317	0.012449399	0.365289333	0.99967505	-0.442149201	0.682217361	0.097554757	4.38E-05	0.29251939	0.265500597	0.10701315	0.107128142	0.335781396	0.034285579	0.996483139	0.904690262	Bacteria.Bacteroidetes.Bacteroidia.Bacteroidales.Porphyromonadaceae.Butyricimonas	CASP9
167468	ENSG00000132906	rs12691551	9.37E-05	0.000211998	0.448447204	0.096810444	-0.612741257	0.566455651	-0.06935101	0.131759155	0.147263868	0.144447024	0.090945895	0.078218935	0.000694268	0.000322932	0.656710774	0.955303348	Bacteria.Firmicutes.Bacilli.Lactobacillales.Streptococcaceae	CASP9
167469	ENSG00000132906	rs12691551	0.000517495	3.37E-06	0.9747666	0.117117685	-0.680059055	0.936946707	-0.002228966	0.120548829	0.186262609	0.184592364	0.070201883	0.075923296	0.007525363	5.68E-05	0.894575177	0.781105813	Bacteria.Firmicutes.Clostridia.Clostridiales.Ruminococcaceae.Ruminococcaceae.UCG.014	CASP9
167470	ENSG00000132906	rs12691551	0.00051819	0.000160839	0.782267566	0.392124929	-0.647210326	0.629911855	0.016936007	-0.050439304	0.177285769	0.157350149	0.061031802	0.058553583	0.004328103	0.000578444	0.998735039	0.999709092	Bacteria.Bacteroidetes.Bacteroidia.Bacteroidales.Prevotellaceae.Prevotella.9	CASP9
167471	ENSG00000132906	rs12691551	0.035523492	0.044916034	0.957588707	0.6349046	-0.655834318	0.588417523	-0.005374286	0.045821156	0.305554335	0.287832085	0.100675768	0.096051686	0.371555935	0.175222888	0.99967607	0.999141757	Bacteria.Firmicutes.Negativicutes.Selenomonadales	CASP9
167472	ENSG00000132906	rs12691551	1.07E-05	2.06E-07	0.34915351	0.906498411	-0.68175555	0.721903604	-0.057896931	0.007490711	0.14298827	0.124508188	0.061400822	0.063529964	9.47E-05	8.58E-07	0.998880039	0.998885873	Bacteria.Proteobacteria.Deltaproteobacteria.Desulfovibrionales.Desulfovibrionaceae.Bilophila	CASP9
167473	ENSG00000132906	rs12691551	1.99E-05	8.93E-07	0.552399645	0.921191991	-0.662442756	0.695312518	-0.049080781	0.007415498	0.144117723	0.128211956	0.082181185	0.074669087	0.000167499	2.67E-06	0.99813953	0.997356147	Bacteria.Firmicutes.Clostridia.Clostridiales.Ruminococcaceae.Flavonifractor	CASP9
167474	ENSG00000132906	rs12691551	0.000630076	3.09E-05	0.832302931	0.744769497	-0.664246776	0.733618259	0.016964407	0.02465746	0.185029701	0.163937229	0.079799152	0.07542553	0.003394891	6.20E-05	0.999417824	0.997023453	Bacteria.Firmicutes.Clostridia.Clostridiales.Christensenellaceae.Christensenellaceae.R.7.group	CASP9
167475	ENSG00000132906	rs12691551	0.000324603	7.83E-07	0.294198767	0.776769406	-0.585928824	0.73161397	0.06060004	0.016395681	0.154446838	0.134064354	0.057312184	0.057590385	0.002730188	7.54E-06	0.995652601	0.993952758	Bacteria.Firmicutes.Clostridia.Clostridiales.Clostridiaceae.1	CASP9
167476	ENSG00000132906	rs12691551	0.008599613	0.000303658	0.911826903	0.915200651	-0.651366826	0.718241309	0.012317326	0.010129982	0.240489678	0.188322665	0.110807272	0.09477033	0.047993782	0.001792341	0.966683877	0.999817689	Bacteria.Firmicutes.Clostridia.Clostridiales.Family.XIII.Family.XIII.AD3011.group	CASP9
167477	ENSG00000132906	rs12691551	0.00017618	0.000127743	0.335162666	0.237549774	-0.609645116	0.616815664	0.088249685	-0.100035299	0.153316103	0.15152364	0.090898469	0.083925862	0.001553185	0.000314084	0.776003377	0.73312418	Bacteria.Firmicutes.Clostridia.Clostridiales.Ruminococcaceae.Butyricicoccus	CASP9
167478	ENSG00000132906	rs12691551	2.75E-05	3.99E-07	0.961997546	0.447894183	-0.669018679	0.718900983	-0.00274056	0.038328498	0.148404928	0.127687921	0.057299999	0.050201958	0.000181747	1.54E-06	0.965700176	0.944890818	Bacteria.Firmicutes.Negativicutes.Selenomonadales.Veillonellaceae.Dialister	CASP9
167479	ENSG00000132906	rs12691551	0.001206496	1.57E-05	0.973358297	0.841202184	-0.677008487	0.724539545	0.002844113	-0.013871998	0.200069668	0.155381953	0.08483937	0.068964448	0.008012093	6.66E-05	0.999789515	0.974686324	Bacteria.Firmicutes.Erysipelotrichia.Erysipelotrichales.Erysipelotrichaceae	CASP9
167480	ENSG00000132906	rs12691551	0.000383434	1.14E-06	0.865923366	0.503988185	-0.636398962	0.720189017	-0.010117518	-0.036522572	0.17001824	0.134336211	0.059691063	0.054356589	0.002976394	1.02E-05	0.949153628	0.920323436	Bacteria.Proteobacteria.Betaproteobacteria.Burkholderiales.Alcaligenaceae	CASP9
167481	ENSG00000132906	rs12691551	0.000108174	0.000498342	0.703634785	0.122431551	-0.624651928	0.549115272	-0.03411506	0.119673443	0.151646741	0.149919932	0.089289398	0.076482431	0.001028874	0.000800201	0.664845174	0.910444892	Bacteria.Firmicutes.Bacilli.Lactobacillales	CASP9
167482	ENSG00000132906	rs12691551	0.0002093	7.02E-05	0.144104495	0.085269765	-0.998667552	1.115948752	-0.174738796	0.212130463	0.254414632	0.262972678	0.118208585	0.121417857	0.0081287	0.001376341	0.867200928	0.83691928	Bacteria.Firmicutes.Clostridia.Clostridiales.Ruminococcaceae.Anaerotruncus	CASP9
167483	ENSG00000132906	rs12691551	1.33E-05	3.60E-06	0.121464835	0.621954897	-0.855512866	0.766143708	-0.198015372	0.050902711	0.181716463	0.151460857	0.126216768	0.102748259	0.00030747	3.19E-05	0.762581743	0.994989321	Bacteria.Actinobacteria.Coriobacteriia.Coriobacteriales	CASP9
167484	ENSG00000132906	rs12691551	3.96E-05	1.01E-05	0.188643984	0.322176135	-0.638891259	0.668961697	0.085500247	-0.066199027	0.145021755	0.1398932	0.064366693	0.06636647	0.000378639	2.87E-05	0.61870855	0.881568029	Bacteria.Firmicutes.Clostridia.Clostridiales.Lachnospiraceae.Lachnospira	CASP9
167485	ENSG00000132906	rs12691551	0.005882953	0.012442248	0.9703939	0.610955747	-0.660575672	0.588523352	0.002793732	0.030325463	0.232058907	0.229017857	0.074988835	0.059328575	0.046238878	0.025941177	0.928033661	0.995251343	Bacteria.Proteobacteria.Gammaproteobacteria	CASP9
167486	ENSG00000132906	rs12691551	0.000129004	1.94E-06	0.92243218	0.717386364	-0.654131246	0.68890542	0.006760346	0.019054765	0.160803674	0.131940652	0.069164129	0.052418941	0.000798258	5.61E-06	0.873414985	0.87724048	Bacteria.Fusobacteria.Fusobacteriia.Fusobacteriales	CASP9
167487	ENSG00000132906	rs12691551	0.001040443	3.15E-06	0.741804486	0.435703545	-0.618103292	0.755580754	-0.021327819	-0.048804587	0.180128537	0.14834112	0.064463349	0.0622315	0.008238051	3.08E-05	0.972171005	0.910031726	Bacteria.Proteobacteria.Betaproteobacteria.Burkholderiales	CASP9
167488	ENSG00000132906	rs12691551	0.000578401	1.29E-05	0.118680794	0.039567576	-1.097962491	1.123182807	-0.168781268	0.188874906	0.303590317	0.23819778	0.106762472	0.08994638	0.010784063	0.000205292	0.999586829	0.996426659	Bacteria.Firmicutes.Negativicutes.Selenomonadales.Veillonellaceae.Megasphaera	CASP9
167489	ENSG00000132906	rs12691551	0.00762928	0.000456455	0.724044412	0.994896534	-0.609657208	0.712984457	0.027607208	0.000462992	0.221491115	0.193233296	0.077861749	0.07211077	0.051912863	0.005530226	0.733464599	0.913977772	Bacteria.Firmicutes.Erysipelotrichia.Erysipelotrichales.Erysipelotrichaceae.Holdemanella	CASP9
167490	ENSG00000132906	rs12691551	1.77E-05	5.85E-06	0.370461091	0.827141999	-0.722305364	0.727334813	-0.049302796	0.013894073	0.156021481	0.1475456	0.054673692	0.06337466	0.000164087	2.21E-05	0.998409995	0.996467843	Bacteria.Verrucomicrobia	CASP9
167491	ENSG00000132906	rs12691551	1.63E-05	1.16E-06	0.594657252	0.895154947	-0.672763332	0.70507783	-0.036012793	0.008545746	0.144605013	0.131676213	0.067351968	0.064597055	0.000134744	3.55E-06	0.996546716	0.99835739	Bacteria.Firmicutes.Clostridia.Clostridiales.Ruminococcaceae.Ruminococcaceae.UCG.002	CASP9
167492	ENSG00000132906	rs12691551	1.90E-06	1.75E-08	0.025442422	0.022847092	-0.857691332	0.830974035	0.16658982	-0.155021294	0.164083485	0.129532225	0.072858697	0.066519043	4.48E-05	2.11E-07	0.997851323	0.905123355	Bacteria.Firmicutes.Clostridia.Clostridiales.Lachnospiraceae.Fusicatenibacter	CASP9
167493	ENSG00000132906	rs12691551	0.002705733	1.38E-05	0.895422089	0.81646921	-0.642900765	0.720664389	0.011651684	0.017528338	0.206258951	0.153428694	0.088301074	0.07522337	0.022780694	0.00015662	0.988161388	0.958055178	Bacteria.Firmicutes.Bacilli.Lactobacillales.Carnobacteriaceae	CASP9
167494	ENSG00000132906	rs12691551	1.83E-05	3.60E-07	0.748241587	0.668856488	-0.673957167	0.709837137	0.020571893	-0.025832956	0.145880827	0.125486351	0.063827727	0.060126888	0.000143014	1.81E-06	0.996033175	0.963662326	Bacteria.Firmicutes.Clostridia.Clostridiales.Lachnospiraceae.Lachnospiraceae.NK4A136.group	CASP9
167495	ENSG00000132906	rs12691551	0.196284964	0.01646735	0.65172226	0.199129166	-0.994258704	1.430799938	0.058379371	-0.132410449	0.76164345	0.581329505	0.128748894	0.102085664	0.987348183	0.371227478	0.996576058	0.758720757	Bacteria.Firmicutes.Clostridia.Clostridiales	CASP9
167496	ENSG00000132906	rs12691551	0.000129082	5.33E-07	0.679936383	0.722296711	-0.629085526	0.706812972	-0.027454714	-0.021913925	0.154653426	0.127210017	0.066254226	0.06139877	0.001023482	3.08E-06	0.997528932	0.997162649	Bacteria.Bacteroidetes.Bacteroidia.Bacteroidales.Rikenellaceae.Alistipes	CASP9
167497	ENSG00000132906	rs12691551	1.68E-05	1.16E-07	0.122437432	0.037217225	-0.795192731	0.771016441	-0.131842345	0.129859734	0.171257412	0.129711406	0.084260838	0.061071364	0.000210887	8.60E-07	0.999550314	0.996901429	Bacteria.Proteobacteria.Gammaproteobacteria.Pseudomonadales	CASP9
167498	ENSG00000132906	rs12691551	0.004058247	0.001430273	0.474186129	0.386098204	-0.574801977	0.598442833	-0.047617782	0.053508205	0.193034305	0.179783176	0.066153682	0.061327371	0.022724149	0.003873058	0.91319125	0.840901775	Bacteria.Firmicutes.Negativicutes.Selenomonadales.Veillonellaceae	CASP9
167499	ENSG00000132906	rs12691551	3.93E-05	3.14E-06	0.602455424	0.574906381	-0.652883626	0.685098002	-0.035622292	0.033359018	0.148104927	0.134478181	0.068060626	0.059184516	0.000285001	1.04E-05	0.677976829	0.966547011	Bacteria.Firmicutes.Negativicutes.Selenomonadales.Veillonellaceae.Veillonella	CASP9
167500	ENSG00000132906	rs12691551	0.014627654	0.001254665	0.076428085	0.225057867	-0.462045838	0.567542991	0.151415103	-0.096980129	0.18426666	0.168349638	0.084118678	0.079189665	0.046922462	0.002390002	0.833321003	0.906546295	Bacteria.Firmicutes.Clostridia.Clostridiales.Ruminococcaceae.Ruminococcaceae.UCG.003	CASP9
167501	ENSG00000132906	rs12691551	0.000549326	3.07E-06	0.545495911	0.482383813	-0.602895431	0.78487316	0.031884785	0.039793821	0.165968042	0.153869218	0.05247112	0.05632785	0.006657569	3.92E-05	0.999614985	0.99936283	Bacteria.Firmicutes.Clostridia.Clostridiales.Lachnospiraceae.Tyzzerella.4	CASP9
167502	ENSG00000132906	rs12691551	1.54E-05	2.48E-07	0.513456034	0.156807213	-0.670829312	0.710367926	0.05173899	-0.094760546	0.143702054	0.123512337	0.078748593	0.066164546	0.000133619	1.14E-06	0.997048205	0.999513539	Bacteria.Firmicutes.Clostridia.Clostridiales.Lachnospiraceae.Dorea	CASP9
167503	ENSG00000132906	rs12691551	7.48E-06	5.30E-07	0.119463279	0.568128915	-0.809931152	0.780909645	0.12346382	-0.040474975	0.166531727	0.140516378	0.078265785	0.070552262	0.000122974	3.79E-06	0.50944594	0.932690213	Bacteria.Actinobacteria.Actinobacteria	CASP9
167504	ENSG00000132906	rs12691551	6.79E-05	5.55E-07	0.26455166	0.05608016	-0.733423614	0.73591113	0.067311351	-0.111725749	0.172450939	0.132699529	0.059818146	0.057452833	0.000722106	3.77E-06	0.845387752	0.710111071	Bacteria.Firmicutes.Clostridia.Clostridiales.Lachnospiraceae.Roseburia	CASP9
167505	ENSG00000132906	rs12691551	1.48E-05	6.76E-07	0.462354788	0.805209537	-0.67255936	0.719430966	0.054417954	-0.016534474	0.14374111	0.130919245	0.073608819	0.06677791	0.000143166	2.54E-06	0.71807458	0.977540482	Bacteria.Actinobacteria.Actinobacteria.Bifidobacteriales.Bifidobacteriaceae	CASP9
167506	ENSG00000132906	rs12691551	0.009248773	0.000802147	0.263918707	0.997530314	-0.528897351	0.724004516	0.104513923	-0.000312401	0.197237191	0.206025124	0.092755104	0.100545969	0.053006244	0.00302942	0.999274386	0.999563655	Bacteria.Firmicutes.Clostridia.Clostridiales.Ruminococcaceae.Ruminococcaceae.UCG.013	CASP9
167507	ENSG00000132906	rs12691551	1.16E-05	1.08E-06	0.213505378	0.568097687	-0.768793636	0.761213093	-0.080632136	0.034856402	0.162042267	0.141645947	0.064192085	0.060753567	0.000145034	5.27E-06	0.641726616	0.955996734	Bacteria.Firmicutes.Negativicutes.Selenomonadales.Acidaminococcaceae.Phascolarctobacterium	CASP9
167508	ENSG00000132906	rs12691551	0.000517391	1.17E-06	0.352307787	0.738050128	-0.582582194	0.729387912	0.056184354	0.019715076	0.159561793	0.136224422	0.05997864	0.058702213	0.00428125	1.05E-05	0.99830237	0.997282036	Bacteria.Firmicutes.Clostridia.Clostridiales.Clostridiaceae.1.Clostridium.sensu.stricto.1	CASP9
167509	ENSG00000132906	rs12691551	1.69E-05	8.11E-07	0.661827489	0.42529309	-0.669202781	0.691427937	0.026402791	-0.045233874	0.144139094	0.126908288	0.060092154	0.056384426	0.000133131	3.72E-06	0.99994518	0.999865593	Bacteria.Bacteroidetes.Bacteroidia.Bacteroidales.Prevotellaceae	CASP9
167510	ENSG00000132906	rs12691551	1.69E-05	1.07E-06	0.631483943	0.573175497	-0.675368666	0.700146002	-0.034325506	0.028917226	0.145511248	0.130217035	0.071232191	0.051072113	0.000124686	3.33E-06	0.869343365	0.961305307	Bacteria.Proteobacteria.Gammaproteobacteria.Pasteurellales.Pasteurellaceae.Haemophilus	CASP9
167511	ENSG00000132906	rs12691551	1.02E-05	1.88E-07	0.19630222	0.121818326	-0.744772249	0.745854981	0.095415944	-0.096548647	0.155803636	0.128118225	0.07309543	0.061600436	0.000122451	9.24E-07	0.774257871	0.957313219	Bacteria.Firmicutes.Clostridia.Clostridiales.Lachnospiraceae..Eubacterium..hallii.group	CASP9
167512	ENSG00000132906	rs12691551	1.64E-05	5.64E-06	0.343542911	0.730234482	-0.727214981	0.737533532	-0.052288097	0.022143994	0.156393294	0.149327038	0.05480683	0.0639484	0.000159211	2.10E-05	0.99894297	0.998882343	Bacteria.Verrucomicrobia.Verrucomicrobiae.Verrucomicrobiales.Verrucomicrobiaceae.Akkermansia	CASP9
167513	ENSG00000132906	rs12691551	1.60E-05	3.07E-07	0.714683071	0.900333513	-0.669383643	0.719903826	-0.022744688	-0.008174601	0.143754394	0.126355857	0.061949607	0.065020814	0.00014423	1.36E-06	0.924729932	0.95920051	Bacteria.Proteobacteria.Deltaproteobacteria	CASP9
167514	ENSG00000132906	rs12691551	3.62E-06	5.56E-06	0.089916756	0.361867105	-0.796976991	0.772760377	-0.121281764	0.068319559	0.157595965	0.156341397	0.070467399	0.074407452	9.73E-05	3.38E-05	0.757696237	0.924960833	Bacteria.Firmicutes.Clostridia.Clostridiales.Ruminococcaceae.Ruminococcus.2	CASP9
167515	ENSG00000132906	rs12691551	1.40E-05	1.61E-06	0.332979992	0.954903794	-0.716305115	0.717802195	-0.062853372	0.003449534	0.152585989	0.136207251	0.064446146	0.06076854	0.000135913	6.30E-06	0.646084516	0.999675186	Bacteria.Firmicutes.Negativicutes.Selenomonadales.Acidaminococcaceae	CASP9
167516	ENSG00000132906	rs12691551	0.000484176	2.64E-05	0.720639711	0.357383386	-0.715024867	0.840809914	-0.028595696	0.077161804	0.194743915	0.186072737	0.079623566	0.083252006	0.008139641	0.000290307	0.997152221	0.990360691	Bacteria.Firmicutes.Clostridia.Clostridiales.Family.XI	CASP9
167517	ENSG00000132906	rs12691551	0.002280563	0.001083436	0.699765363	0.506636002	-0.749904479	0.856504594	-0.039522075	0.076314345	0.23622324	0.250551266	0.102039792	0.114289711	0.03341577	0.007032324	0.998922721	0.998920199	Bacteria.Firmicutes.Clostridia.Clostridiales.Lachnospiraceae..Eubacterium..ventriosum.group	CASP9
167518	ENSG00000132906	rs12691551	0.000289272	6.01E-07	0.442393597	0.135961536	-0.737125889	0.759822036	-0.061114867	0.085065995	0.192535329	0.137514743	0.079081341	0.056356348	0.002585697	5.26E-06	0.999305535	0.989974535	Bacteria.Proteobacteria.Gammaproteobacteria.Pseudomonadales.Pseudomonadaceae.Pseudomonas	CASP9
167519	ENSG00000132906	rs12691551	0.001802564	2.02E-05	0.950042328	0.868865953	-0.662722751	0.718715607	-0.005429937	-0.011482843	0.203738887	0.156491126	0.086337035	0.06928106	0.01202711	0.000101005	0.993528282	0.954085234	Bacteria.Firmicutes.Erysipelotrichia.Erysipelotrichales	CASP9
167520	ENSG00000132906	rs12691551	0.006491592	2.70E-05	0.543079272	0.216367677	-0.799124371	0.87302136	-0.06258132	0.093445833	0.284265745	0.193435494	0.102368667	0.07486445	0.06701817	0.00062155	0.999437234	0.98110946	Bacteria.Proteobacteria.Betaproteobacteria.Neisseriales.Neisseriaceae	CASP9
167521	ENSG00000132906	rs12691551	0.000141493	2.48E-06	0.806893631	0.495019829	-0.694990814	0.76816485	-0.021020268	0.050279401	0.17199038	0.148968606	0.085650568	0.073277199	0.001600932	1.94E-05	0.918487295	0.991589527	Bacteria.Firmicutes.Clostridia.Clostridiales.Ruminococcaceae..Eubacterium..coprostanoligenes.group	CASP9
167522	ENSG00000132906	rs12691551	0.004668566	0.001433548	0.694914615	0.546627744	-0.612656208	0.627152274	0.031987962	-0.047480565	0.209192876	0.18845021	0.081205521	0.07835751	0.0255016	0.003547487	0.930231451	0.926870238	Bacteria.Firmicutes.Clostridia.Clostridiales.Lachnospiraceae.Lachnospiraceae.UCG.010	CASP9
167523	ENSG00000132906	rs12691551	0.000113737	2.22E-05	0.593710159	0.217638338	-0.701597911	0.911914555	-0.040573569	0.119390215	0.170930963	0.199690729	0.075686627	0.095917713	0.003521322	0.000273852	0.99946547	0.972078348	Bacteria.Firmicutes.Erysipelotrichia.Erysipelotrichales.Erysipelotrichaceae..Clostridium..innocuum.group	CASP9
167524	ENSG00000132906	rs12691551	0.000348713	6.08E-07	0.385249402	0.066993688	-0.759190999	0.813890668	0.060617025	-0.117700226	0.201269978	0.147378039	0.069350283	0.063196956	0.003775928	7.25E-06	0.99514452	0.969189617	Bacteria.Firmicutes.Clostridia.Clostridiales.Ruminococcaceae.Subdoligranulum	CASP9
167525	ENSG00000132906	rs12691551	0.001882871	0.015054533	0.382778966	0.038856674	-0.543740981	0.424062994	-0.085136651	0.157349891	0.167904748	0.169875967	0.09689488	0.074653772	0.011836541	0.016061962	0.709183741	0.982679299	Bacteria.Firmicutes.Bacilli	CASP9
167526	ENSG00000132906	rs12691551	0.000485412	3.65E-05	0.753118761	0.984532148	-0.644927585	0.706063452	0.025834265	-0.001610652	0.175689828	0.159440452	0.081794794	0.082763526	0.003246885	9.57E-05	0.961083651	0.958214485	Bacteria.Firmicutes.Clostridia.Clostridiales.Lachnospiraceae..Eubacterium..eligens.group	CASP9
167527	ENSG00000132906	rs12691551	0.001380743	1.67E-05	0.687138254	0.843663441	-0.616425114	0.725417143	0.029396567	0.013809646	0.184549359	0.156135948	0.072670215	0.069750108	0.012427817	0.000122449	0.987941569	0.997803387	Bacteria.Actinobacteria.Actinobacteria.Micrococcales	CASP9
167528	ENSG00000132906	rs12691551	0.029900853	0.010873913	0.306187481	0.447017047	-0.496445273	0.572554601	0.091260889	-0.071508886	0.223683699	0.218456467	0.08849533	0.093479521	0.128384973	0.022208178	0.999469974	0.986131077	Bacteria.Bacteroidetes.Bacteroidia.Bacteroidales.Porphyromonadaceae.Barnesiella	CASP9
167529	ENSG00000132906	rs12691551	2.61E-05	3.85E-08	0.445818633	0.025201724	-0.655882319	0.753669234	0.046794975	-0.127923408	0.14502834	0.121179742	0.061010674	0.055852305	0.000283685	4.22E-07	0.870870679	0.994448463	Bacteria.Bacteroidetes.Bacteroidia.Bacteroidales.Porphyromonadaceae	CASP9
167530	ENSG00000132906	rs12691551	8.50E-05	2.10E-06	0.758616531	0.578085449	-0.649670963	0.766626776	0.016635673	0.032138976	0.155100001	0.14742297	0.053911232	0.057498521	0.001016862	1.75E-05	0.92558454	0.827542463	Bacteria.Firmicutes.Clostridia.Clostridiales.Lachnospiraceae.Tyzzerella	CASP9
167531	ENSG00000132906	rs12691551	5.22E-06	2.33E-06	0.065171875	0.533371841	-0.899951562	0.780068739	-0.223968796	0.063013165	0.181448065	0.150774903	0.119428953	0.100634831	0.000164364	2.24E-05	0.840360975	0.989731238	Bacteria.Actinobacteria.Coriobacteriia.Coriobacteriales.Coriobacteriaceae	CASP9
167532	ENSG00000132906	rs12691551	0.000528267	2.66E-05	0.866656498	0.726235124	-0.669669328	0.73756341	0.013737896	0.026815657	0.18373759	0.163305653	0.081500437	0.076260773	0.002930953	5.54E-05	0.999989953	0.995366106	Bacteria.Firmicutes.Clostridia.Clostridiales.Christensenellaceae	CASP9
167533	ENSG00000132906	rs12691551	9.17E-06	2.04E-07	0.260098763	0.280009232	-0.68735098	0.724832817	-0.083184172	0.071077109	0.142946749	0.124955231	0.073230773	0.065253845	8.98E-05	9.51E-07	0.999334555	0.984995763	Bacteria.Firmicutes.Erysipelotrichia.Erysipelotrichales.Erysipelotrichaceae.Erysipelotrichaceae.UCG.003	CASP9
167534	ENSG00000132906	rs12691551	2.55E-05	6.04E-07	0.856953357	0.922110308	-0.66758439	0.714672048	0.009549861	0.005148919	0.147412836	0.129375466	0.052773263	0.052459456	0.00024446	2.57E-06	0.806859767	0.891525784	Bacteria.Proteobacteria.Betaproteobacteria.Burkholderiales.Alcaligenaceae.Sutterella	CASP9
167535	ENSG00000132906	rs12691551	3.12E-05	3.35E-06	0.126389609	0.339170163	-0.889622734	0.841189428	0.148307863	-0.082153252	0.198907496	0.165659341	0.095802318	0.085328835	0.000761494	3.27E-05	0.925664213	0.972299477	Bacteria.Actinobacteria	CASP9
167536	ENSG00000132906	rs12691551	0.47050799	0.040653968	0.524451674	0.673951148	-0.358640069	0.861111559	-0.060332203	-0.034841582	0.494109084	0.412395536	0.094283547	0.082443177	0.868196543	0.304892231	0.876277026	0.84737064	Bacteria.Firmicutes.Clostridia.Clostridiales.Lachnospiraceae	CASP9
167537	ENSG00000132906	rs12691551	8.15E-06	9.52E-08	0.095271434	0.825049318	-0.667679741	0.72013595	-0.107357754	-0.013380122	0.137941872	0.120159124	0.063432378	0.060288312	7.20E-05	5.11E-07	0.918237398	0.955219941	Bacteria.Firmicutes.Clostridia.Clostridiales.Lachnospiraceae.Coprococcus.1	CASP9
167538	ENSG00000132906	rs12691551	0.092673575	0.000267558	0.368262053	0.951358947	-0.446828191	0.651167782	0.097837183	0.00423122	0.261885703	0.169047104	0.10799497	0.069100665	0.157591404	0.001837201	0.998201428	0.99782309	Bacteria.Firmicutes.Bacilli.Bacillales.Staphylococcaceae.Staphylococcus	CASP9
167539	ENSG00000132906	rs12691551	0.000114091	3.01E-06	0.743783568	0.424626022	-0.709053552	0.781960962	-0.025966647	0.057442334	0.172785485	0.153140601	0.079113287	0.071498806	0.001330363	2.10E-05	0.924356744	0.871002145	Bacteria.Firmicutes.Clostridia.Clostridiales.Ruminococcaceae.Ruminococcaceae.UCG.005	CASP9
167540	ENSG00000132906	rs12691551	0.00155744	2.28E-05	0.685769675	0.241076905	-0.726297074	0.881707948	-0.032647836	0.093011481	0.220031971	0.193390533	0.08033591	0.078627421	0.021462319	0.000354239	0.996423631	0.938343963	Bacteria.Bacteroidetes.Bacteroidia.Bacteroidales.Prevotellaceae.Prevotella.7	CASP9
167541	ENSG00000132906	rs12691551	0.006253417	0.000245007	0.210335991	0.047872405	-1.132116972	1.390854012	0.091882632	-0.135492726	0.400797531	0.358617284	0.072637132	0.067208283	0.519966601	0.050831104	0.998947111	0.981145089	Bacteria.Bacteroidetes	CASP9
167542	ENSG00000132906	rs12691551	0.018223061	0.004401116	0.52912951	0.54734962	-0.557719993	0.607804392	0.063843655	-0.059548435	0.230341268	0.206078497	0.100910092	0.098450831	0.066591009	0.007795841	0.999550585	0.96813544	Bacteria.Firmicutes.Clostridia.Clostridiales.Lachnospiraceae.Lachnospiraceae.ND3007.group	CASP9
167543	ENSG00000132906	rs12691551	0.000131859	1.96E-06	0.925942441	0.714703413	-0.654345581	0.689033919	0.006458004	0.019250877	0.161109485	0.132040497	0.069212519	0.052437442	0.000807337	5.85E-06	0.859903046	0.8806471	Bacteria.Fusobacteria.Fusobacteriia.Fusobacteriales.Fusobacteriaceae.Fusobacterium	CASP9
167544	ENSG00000132906	rs12691551	0.022502181	0.017326305	0.93512758	0.595061035	-0.648695677	0.596722295	-0.007444297	0.040662434	0.277616868	0.244433882	0.091110491	0.076131419	0.205616626	0.072055134	0.996108676	0.998901623	Bacteria.Firmicutes.Clostridia.Clostridiales.Lachnospiraceae..Ruminococcus..gnavus.group	CASP9
167545	ENSG00000132906	rs12691551	0.000388825	0.000135883	0.914997638	0.845417025	-0.660028134	0.687954182	-0.00657253	0.010131136	0.176531796	0.169751659	0.06134141	0.051758788	0.003831172	0.000472263	0.998302481	0.99762474	Bacteria.Proteobacteria.Gammaproteobacteria.Enterobacteriales.Enterobacteriaceae.Escherichia.Shigella	CASP9
167546	ENSG00000132906	rs12691551	0.00228709	0.001840967	0.891079206	0.498094529	-0.663665393	0.615760057	0.010571886	-0.05399198	0.209120629	0.189707602	0.076904202	0.079253874	0.027285881	0.008032328	0.8408281	0.855431799	Bacteria.Firmicutes.Erysipelotrichia.Erysipelotrichales.Erysipelotrichaceae.Faecalitalea	CASP9
167547	ENSG00000132906	rs12691551	0.004894386	5.83E-05	0.571396331	0.154382666	-0.786127263	0.990814192	0.035423512	-0.080556561	0.269960018	0.230601052	0.062273393	0.055912919	0.131775591	0.003014289	0.999785669	0.999420701	Bacteria.Firmicutes.Clostridia.Clostridiales.Ruminococcaceae.Faecalibacterium	CASP9
167548	ENSG00000132906	rs12691551	1.81E-05	9.62E-07	0.766038899	0.382319767	-0.670732051	0.686213838	0.02283176	-0.05835021	0.145079467	0.126979918	0.076414021	0.066344536	0.000164904	3.09E-06	0.753718961	0.869357444	Bacteria.Firmicutes.Clostridia.Clostridiales.Peptostreptococcaceae	CASP9
167549	ENSG00000132906	rs12691551	0.028470481	0.000353955	0.957016916	0.464443418	-0.64618456	0.841859105	-0.004358848	-0.047546259	0.288487552	0.223454694	0.08056644	0.06461613	0.225022139	0.00787665	0.909948314	0.890273479	Bacteria.Firmicutes.Clostridia.Clostridiales.Lachnospiraceae..Eubacterium..rectale.group	CASP9
167550	ENSG00000132906	rs12691551	1.62E-05	2.56E-07	0.792683002	0.70438836	-0.667603792	0.719811678	-0.016305763	-0.024554296	0.143479881	0.125333604	0.061788807	0.064438139	0.000129491	1.13E-06	0.972085394	0.961745829	Bacteria.Proteobacteria.Deltaproteobacteria.Desulfovibrionales.Desulfovibrionaceae	CASP9
167551	ENSG00000132906	rs12691551	0.001518791	6.62E-05	0.751401758	0.522293856	-0.724835797	0.797385702	-0.029681975	0.055785531	0.219043671	0.187156064	0.093305668	0.086725169	0.019157339	0.000530401	0.998768023	0.985214694	Bacteria.Firmicutes.Clostridia.Clostridiales.Ruminococcaceae.Ruminococcaceae.NK4A214.group	CASP9
167552	ENSG00000132906	rs12691551	1.90E-05	1.79E-06	0.732808917	0.733667258	-0.663994845	0.685648993	-0.018437548	-0.019133163	0.144039868	0.130802367	0.053778981	0.055995129	0.00015058	6.86E-06	0.991221324	0.991974206	Bacteria.Proteobacteria.Betaproteobacteria.Burkholderiales.Alcaligenaceae.Parasutterella	CASP9
167553	ENSG00000132906	rs12691551	0.000564525	2.69E-06	0.866058287	0.471462486	-0.683748957	0.749188554	0.013119094	-0.045464545	0.188665493	0.145889953	0.077478406	0.062773324	0.004693916	1.98E-05	0.99786128	0.999462671	Bacteria.Firmicutes.Clostridia.Clostridiales.Lachnospiraceae.Anaerostipes	CASP9
167554	ENSG00000132906	rs12691551	0.044546245	0.000958816	0.547611969	0.128615038	-0.906080747	1.185109042	0.054637671	-0.114414968	0.44243093	0.342759251	0.090391266	0.074349612	0.542583024	0.070032201	0.956359196	0.902361492	Bacteria.Firmicutes.Clostridia.Clostridiales.Ruminococcaceae	CASP9
167555	ENSG00000132906	rs12691551	2.31E-05	4.68E-07	0.746459396	0.925720046	-0.665348432	0.706117473	-0.034618887	0.008060066	0.146056725	0.126327281	0.106628665	0.086122939	0.000142309	1.64E-06	0.972349599	0.962141134	Bacteria.Firmicutes.Clostridia.Clostridiales.Ruminococcaceae.Ruminiclostridium.5	CASP9
167556	ENSG00000132906	rs12691551	0.000380375	7.34E-07	0.798271942	0.546846779	-0.628001837	0.72666905	0.016296964	0.031458809	0.16766553	0.132748862	0.06350671	0.051945137	0.003759242	6.70E-06	0.962147432	0.997412515	Bacteria.Proteobacteria.Gammaproteobacteria.Enterobacteriales.Enterobacteriaceae.Citrobacter	CASP9
167557	ENSG00000132906	rs12691551	1.11E-05	2.48E-07	0.295150443	0.030080667	-0.658892141	0.693165776	0.062880502	-0.120418638	0.138551742	0.120524725	0.059587233	0.054318673	9.26E-05	1.02E-06	0.934169653	0.990835033	Bacteria.Bacteroidetes.Bacteroidia.Bacteroidales.Porphyromonadaceae.Parabacteroides	CASP9
167558	ENSG00000132906	rs12691551	0.182856051	0.157701987	0.836656226	0.869916628	-0.779890183	0.624812014	0.029726751	0.016403684	0.579343768	0.437217706	0.143615559	0.099777479	0.604646122	0.480450789	0.928487287	0.99665811	Bacteria.Proteobacteria	CASP9
167559	ENSG00000132906	rs12691551	2.50E-05	3.23E-07	0.266409537	0.144990473	-0.730330856	0.729500042	0.089163352	-0.094003909	0.161077279	0.128330973	0.079549085	0.063735216	0.000247567	1.82E-06	0.882952099	0.815505046	Bacteria.Firmicutes.Clostridia.Clostridiales.Lachnospiraceaencultured	CASP9
167560	ENSG00000132906	rs12691551	0.002418361	6.36E-05	0.918041611	0.830346806	-0.652238175	0.732504699	0.008184996	0.015899191	0.206740603	0.171483313	0.079238589	0.073912761	0.029055412	0.000603576	0.999028109	0.997798285	Bacteria.Actinobacteria.Actinobacteria.Micrococcales.Micrococcaceae	CASP9
167561	ENSG00000132906	rs12691551	0.004046542	9.96E-06	0.726124718	0.233777315	-0.715906405	0.835971941	0.033720553	-0.091365067	0.24033985	0.174667274	0.09585722	0.076030378	0.04644746	0.000243999	0.997570438	0.962978444	Bacteria.Firmicutes.Clostridia.Clostridiales.Lachnospiraceae.Lachnospiraceae.UCG.008	CASP9
167562	ENSG00000132906	rs12691551	7.41E-05	2.07E-06	0.317126922	0.195113898	-0.788170094	0.851205146	-0.080118023	0.098758572	0.186409642	0.163571542	0.079480698	0.075452689	0.001840826	3.77E-05	0.850968726	0.865922602	Bacteria.Firmicutes.Clostridia.Clostridiales.Lachnospiraceae..Eubacterium..xylanophilum.group	CASP9
167563	ENSG00000132906	rs12691551	4.77E-05	2.09E-06	0.532140757	0.398439195	-0.651992476	0.679006151	0.04776947	-0.057431871	0.149773514	0.130535328	0.076060409	0.067572828	0.000423291	9.10E-06	0.823030411	0.968614954	Bacteria.Firmicutes.Clostridia.Clostridiales.Peptostreptococcaceae.Intestinibacter	CASP9
167564	ENSG00000132906	rs12691551	0.000595638	1.20E-06	0.973094297	0.398892715	-0.649400612	0.713977058	-0.003353097	0.056613172	0.180015979	0.133553425	0.099040458	0.066674	0.003519321	7.69E-06	0.998173674	0.991886968	Bacteria.Firmicutes.Bacilli.Bacillales	CASP9
167565	ENSG00000132906	rs12691551	6.52E-06	8.53E-07	0.147812644	0.781285318	-0.741003881	0.735195221	-0.118531139	0.022594534	0.151220106	0.135270719	0.080937871	0.081047904	7.96E-05	2.81E-06	0.722086502	0.997649073	Bacteria.Firmicutes.Clostridia.Clostridiales.Ruminococcaceaencultured	CASP9
167566	ENSG00000132906	rs12691551	0.089395718	0.009916598	0.229741464	0.569814564	-0.428662482	0.586585138	0.101030485	-0.046461679	0.248649239	0.220892106	0.083341839	0.081342687	0.2103907	0.025855052	0.984987993	0.971423926	Bacteria.Proteobacteria.Deltaproteobacteria.Desulfovibrionales.Desulfovibrionaceae.Desulfovibrio	CASP9
167567	ENSG00000132906	rs12691551	0.000128966	5.32E-07	0.680929888	0.720568658	-0.629155819	0.70694144	-0.027356057	-0.022029817	0.154660779	0.127220638	0.066234032	0.061324843	0.001022596	3.05E-06	0.997466038	0.99585736	Bacteria.Bacteroidetes.Bacteroidia.Bacteroidales.Rikenellaceae	CASP9
167568	ENSG00000132906	rs12691551	2.33E-05	2.46E-05	0.077640147	0.417373425	-0.930889341	0.843527291	-0.164656526	0.072361506	0.204451944	0.185836828	0.091859969	0.088666442	0.000706117	0.000168236	0.950146129	0.994553009	Bacteria.Firmicutes.Clostridia.Clostridiales.Ruminococcaceae.Ruminiclostridium.9	CASP9
167569	ENSG00000132906	rs12691551	0.000259311	8.44E-06	0.871082178	0.182235445	-0.688235029	0.934424956	0.011934648	0.111928825	0.17823531	0.19342796	0.073256337	0.083027187	0.003685896	6.28E-05	0.994057282	0.944015052	Bacteria.Firmicutes.Clostridia.Clostridiales.Ruminococcaceae.Ruminococcus.1	CASP9
167570	ENSG00000132906	rs12691551	0.00143166	8.81E-06	0.824990994	0.593154329	-0.634343541	0.748205519	-0.015271575	-0.033446087	0.190586483	0.155255346	0.068787522	0.062296885	0.012806451	7.38E-05	0.970668164	0.931534808	Bacteria.Proteobacteria.Betaproteobacteria	CASP9
167571	ENSG00000132906	rs12691551	1.60E-05	1.08E-06	0.556601125	0.537045402	-0.675474312	0.700366414	-0.043639727	0.032426032	0.145022856	0.130316849	0.073852133	0.052255323	0.000124458	3.28E-06	0.838929951	0.909624985	Bacteria.Proteobacteria.Gammaproteobacteria.Pasteurellales.Pasteurellaceae	CASP9
167572	ENSG00000132906	rs12691551	0.000970061	7.17E-05	0.840962323	0.667713877	-0.707205759	0.689369728	-0.020741183	-0.040672697	0.204759414	0.16267966	0.102956841	0.094320132	0.007758287	0.000366947	0.890943567	0.994506574	Bacteria.Firmicutes.Clostridia.Clostridiales.Family.XIII	CASP9
167573	ENSG00000132906	rs12691551	0.001137808	2.28E-05	0.681601804	0.53086389	-0.732579257	0.783331521	-0.035502951	0.049284197	0.21529035	0.171798761	0.08615137	0.078227771	0.012677337	0.000332146	0.966546108	0.940260264	Bacteria.Firmicutes.Clostridia.Clostridiales.Ruminococcaceae.Ruminiclostridium.6	CASP9
167574	ENSG00000132906	rs12691551	4.00E-06	1.30E-06	0.019117067	0.114446473	-1.051658395	0.946730101	-0.235048362	0.149440329	0.209045815	0.17776993	0.097845892	0.093418983	0.00024725	2.58E-05	0.998330087	0.999834196	Bacteria.Actinobacteria.Coriobacteriia.Coriobacteriales.Coriobacteriaceae.Collinsella	CASP9
167575	ENSG00000132906	rs12691551	0.002251171	1.36E-05	0.951495278	0.834502054	-0.655636048	0.721825718	0.005377261	0.015777147	0.206245972	0.153541405	0.088063981	0.075215645	0.020013305	0.000158477	0.963500502	0.98063036	Bacteria.Firmicutes.Bacilli.Lactobacillales.Carnobacteriaceae.Granulicatella	CASP9
167576	ENSG00000132906	rs12691551	8.76E-05	0.000229425	0.546019361	0.090291794	-0.611810416	0.558461228	-0.055046344	0.133592306	0.146368531	0.143268225	0.090705355	0.077712667	0.000681684	0.00035925	0.675743401	0.921307549	Bacteria.Firmicutes.Bacilli.Lactobacillales.Streptococcaceae.Streptococcus	CASP9
167577	ENSG00000132906	rs12691551	1.48E-05	6.76E-07	0.462468866	0.805173145	-0.672544429	0.719424597	0.054408543	-0.016538556	0.143741456	0.130921742	0.073614925	0.066781657	0.000143643	2.54E-06	0.719479016	0.976188021	Bacteria.Actinobacteria.Actinobacteria.Bifidobacteriales.Bifidobacteriaceae.Bifidobacterium	CASP9
167578	ENSG00000132906	rs12691551	0.006458581	0.000101165	0.294967727	0.048389064	-1.007439574	1.283455157	0.07082044	-0.120475752	0.358133552	0.310123136	0.067085727	0.059901755	0.354551055	0.020244923	0.99911693	0.98634337	Bacteria.Bacteroidetes.Bacteroidia.Bacteroidales.Bacteroidaceae.Bacteroides	CASP9
167579	ENSG00000132906	rs12691551	0.006254194	0.000245	0.210349031	0.047870515	-1.132104868	1.390864029	0.09188191	-0.135495961	0.400799588	0.358619076	0.072638663	0.067209302	0.519104692	0.050782295	0.998912436	0.981117471	Bacteria.Bacteroidetes.Bacteroidia.Bacteroidales	CASP9
167580	ENSG00000132906	rs12691551	5.88E-05	5.53E-07	0.688956636	0.384501965	-0.655682488	0.801622465	0.027249357	0.05541418	0.152688435	0.144527005	0.067778417	0.063297658	0.00065685	4.04E-06	0.998970432	0.998994847	Bacteria.Firmicutes.Erysipelotrichia.Erysipelotrichales.Erysipelotrichaceae.Erysipelatoclostridium	CASP9
167581	ENSG00000132906	rs12691551	0.19195121	0.066349888	0.596785261	0.355990962	-1.10650227	1.392305731	0.073779836	-0.117511053	0.839323213	0.745761651	0.138787275	0.126416981	0.999415694	0.645675442	0.990344402	0.933994762	Bacteria.Firmicutes	CASP9
167582	ENSG00000132906	rs12691551	0.000626226	0.000572626	0.990684991	0.685386843	-0.660787061	0.648904968	-0.000727669	0.020745228	0.183968001	0.179269876	0.062091992	0.050981684	0.006825939	0.001611996	0.997604961	0.965530807	Bacteria.Proteobacteria.Gammaproteobacteria.Enterobacteriales.Enterobacteriaceae	CASP9
167583	ENSG00000132906	rs12691551	0.000591337	0.002032487	0.718783416	0.437536022	-0.691501671	0.601245736	-0.032363429	-0.071679383	0.191566792	0.187128487	0.089493106	0.091767128	0.005245222	0.003118993	0.821551245	0.975162928	Bacteria.Bacteroidetes.Bacteroidia.Bacteroidales.Porphyromonadaceae.Odoribacter	CASP9
167584	ENSG00000132906	rs12691551	6.41E-05	4.43E-06	0.507241543	0.246171442	-0.725028534	0.844950312	-0.041166631	0.082238882	0.169819755	0.168874621	0.061740107	0.070284049	0.001629638	5.43E-05	0.999814869	0.914519823	Bacteria.Actinobacteria.Actinobacteria.Corynebacteriales.Corynebacteriaceae	CASP9
167585	ENSG00000132906	rs12691551	0.001925061	2.54E-06	0.50158783	0.091575942	-0.750790365	0.801201409	0.071629969	-0.12931028	0.232367561	0.155537742	0.106007528	0.075527855	0.015136126	3.29E-05	0.998793879	0.998019463	Bacteria.Firmicutes.Clostridia.Clostridiales.Lachnospiraceae.Blautia	CASP9
167586	ENSG00000132912	rs148801630	0.859935672	0.28520741	0.81259977	0.414879508	-0.02628587	0.366378402	0.014468489	-0.094532167	0.148384743	0.34004619	0.060785799	0.115211574	0.373053943	0.112459887	0.999507593	0.935584968	Bacteria.Firmicutes.Clostridia.Clostridiales.Lachnospiraceae.Lachnoclostridium	DCTN4
167587	ENSG00000132912	rs148801630	0.503529822	0.580461484	0.094109214	0.584678195	0.089916584	0.151597003	-0.132406032	-0.079619526	0.133678765	0.272924036	0.077951237	0.144956841	0.249798049	0.130353437	0.448780609	0.955303348	Bacteria.Firmicutes.Bacilli.Lactobacillales.Streptococcaceae	DCTN4
167588	ENSG00000132912	rs148801630	0.282410107	0.941278349	0.141183167	0.454323117	-0.185439948	-0.029509807	-0.11058371	-0.134449969	0.171106365	0.39908148	0.07425432	0.178630149	0.271301151	0.360633137	0.988161388	0.950695192	Bacteria.Firmicutes.Bacilli.Lactobacillales.Carnobacteriaceae	DCTN4
167589	ENSG00000132912	rs148801630	0.638868979	0.279761386	0.44466139	0.472855646	0.079581752	0.510365365	0.051759691	0.129328756	0.168799477	0.468308151	0.067311475	0.179130095	0.462812389	0.174496408	0.851370487	0.909473258	Bacteria.Firmicutes.Clostridia.Clostridiales.Ruminococcaceae.Ruminococcaceae.UCG.014	DCTN4
167590	ENSG00000132912	rs148801630	0.975724331	0.145026076	0.719039138	0.186192935	0.003947436	0.488604289	0.01776179	0.161594783	0.129232108	0.331306461	0.049162595	0.120969549	0.321087023	0.048258032	0.998409995	0.996467843	Bacteria.Verrucomicrobia	DCTN4
167591	ENSG00000132912	rs148801630	0.995297355	0.402469148	0.985532153	0.476890207	0.003847457	1.172089234	-0.002028522	-0.17159368	0.650315472	1.390960847	0.111441414	0.239859718	0.990360169	0.710721731	0.996576058	0.828350038	Bacteria.Firmicutes.Clostridia.Clostridiales	DCTN4
167592	ENSG00000132912	rs148801630	0.94855432	0.152416446	0.967257684	0.20373789	-0.011008004	0.570757432	-0.003531354	0.248642879	0.169959951	0.394233374	0.08570423	0.193693353	0.501927608	0.083391576	0.999550585	0.892998542	Bacteria.Firmicutes.Clostridia.Clostridiales.Lachnospiraceae.Lachnospiraceae.ND3007.group	DCTN4
167593	ENSG00000132912	rs148801630	0.709002271	0.041037279	0.662526034	0.045852547	0.10110914	1.268810711	-0.039564302	-0.474074243	0.269759884	0.608840871	0.090246477	0.232940232	0.81785958	0.166762249	0.99967607	0.999141757	Bacteria.Firmicutes.Negativicutes.Selenomonadales	DCTN4
167594	ENSG00000132912	rs148801630	0.73391827	0.337446666	0.304106788	0.331434644	-0.044510726	0.280816486	-0.063065978	0.119613541	0.130392977	0.290625208	0.060890191	0.122250498	0.330999569	0.085298118	0.700877001	0.881568029	Bacteria.Firmicutes.Clostridia.Clostridiales.Lachnospiraceae.Lachnospira	DCTN4
167595	ENSG00000132912	rs148801630	0.329317051	0.405203742	0.139547733	0.679243284	-0.152051583	0.243460085	-0.090118889	-0.043036022	0.154719748	0.290617489	0.060259605	0.103617416	0.229903476	0.156185608	0.995652601	0.993943049	Bacteria.Firmicutes.Clostridia.Clostridiales.Clostridiaceae.1	DCTN4
167596	ENSG00000132912	rs148801630	0.97118234	0.547901999	0.007908719	0.093524688	0.004366257	0.161451942	0.199954393	-0.243462227	0.120406258	0.267296365	0.072993739	0.143072848	0.343789219	0.102236866	0.793888916	0.849141214	Bacteria.Firmicutes.Clostridia.Clostridiales.Ruminococcaceae.Flavonifractor	DCTN4
167597	ENSG00000132912	rs148801630	0.784180842	0.574948725	0.601050352	0.934764574	0.045287369	0.177630534	0.031929131	0.009035982	0.164685683	0.31518147	0.060768491	0.109974277	0.388173563	0.228549372	0.893847109	0.87346215	Bacteria.Firmicutes.Clostridia.Clostridiales.Lachnospiraceae.Tyzzerella	DCTN4
167598	ENSG00000132912	rs148801630	0.574141632	0.432323284	0.470266983	0.577285748	-0.100901888	0.490590523	-0.045585281	0.122581888	0.178658643	0.620954918	0.062769968	0.218844641	0.448583253	0.249234932	0.999586829	0.996426659	Bacteria.Firmicutes.Negativicutes.Selenomonadales.Veillonellaceae.Megasphaera	DCTN4
167599	ENSG00000132912	rs148801630	0.633243811	0.154869658	0.407564493	0.167777563	-0.069828714	0.526186467	-0.048917346	0.20377275	0.145660699	0.36565518	0.058688489	0.146103202	0.308679509	0.069952	0.999305535	0.989974535	Bacteria.Proteobacteria.Gammaproteobacteria.Pseudomonadales.Pseudomonadaceae.Pseudomonas	DCTN4
167600	ENSG00000132912	rs148801630	0.942663522	0.302782979	0.597454642	0.057650854	-0.008759319	0.278551891	-0.024849494	-0.204634314	0.121325347	0.268200566	0.046829971	0.105917014	0.278803779	0.071776214	0.95477287	0.849462765	Bacteria.Firmicutes.Negativicutes.Selenomonadales.Veillonellaceae.Dialister	DCTN4
167601	ENSG00000132912	rs148801630	0.789422777	0.904544984	0.56695374	0.404499453	0.04140409	-0.049471994	-0.041215002	0.172721954	0.154408403	0.410952827	0.071624048	0.205867125	0.376542648	0.208355067	0.999513786	0.926764439	Bacteria.Firmicutes.Erysipelotrichia.Erysipelotrichales.Erysipelotrichaceae	DCTN4
167602	ENSG00000132912	rs148801630	0.105407822	0.495176242	0.024220825	0.937785939	0.288303584	0.302605711	0.213904617	0.017196093	0.175612102	0.441178089	0.092733175	0.219475188	0.193882439	0.229547501	0.584319155	0.999877656	Bacteria.Firmicutes.Clostridia.Clostridiales.Family.XIII.Family.XIII.AD3011.group	DCTN4
167603	ENSG00000132912	rs148801630	0.863478778	0.816658921	0.772752589	0.437237556	0.031519911	-0.112866158	0.021761698	-0.147417796	0.182597614	0.484878882	0.07504957	0.188607379	0.598163757	0.342802319	0.99946547	0.972078348	Bacteria.Firmicutes.Erysipelotrichia.Erysipelotrichales.Erysipelotrichaceae..Clostridium..innocuum.group	DCTN4
167604	ENSG00000132912	rs148801630	0.915829974	0.70518287	0.825467945	0.950999647	0.018799157	0.185002022	0.019763571	-0.012632271	0.177194238	0.486877493	0.089268112	0.20478482	0.561428608	0.279336743	0.999274386	0.999563655	Bacteria.Firmicutes.Clostridia.Clostridiales.Ruminococcaceae.Ruminococcaceae.UCG.013	DCTN4
167605	ENSG00000132912	rs148801630	0.906604666	0.920805331	0.896110554	0.662718056	-0.016338412	0.040550368	0.007536536	0.05523478	0.138727176	0.406314747	0.057495579	0.126067529	0.418425762	0.318699731	0.949153628	0.933192521	Bacteria.Proteobacteria.Betaproteobacteria.Burkholderiales.Alcaligenaceae	DCTN4
167606	ENSG00000132912	rs148801630	0.639897448	0.257276267	0.221309893	0.670917243	-0.061553876	0.32478382	-0.062885897	-0.048590257	0.130962993	0.284215725	0.050930997	0.113849019	0.264459971	0.058772301	0.703350613	0.87724048	Bacteria.Fusobacteria.Fusobacteriia.Fusobacteriales	DCTN4
167607	ENSG00000132912	rs148801630	0.979206268	0.357066085	0.276718901	0.49216674	0.00327324	0.260585926	-0.06501112	-0.102874599	0.125109463	0.280966691	0.059273987	0.14893927	0.335027126	0.097500478	0.553064498	0.951918926	Bacteria.Firmicutes.Negativicutes.Selenomonadales.Veillonellaceae.Veillonella	DCTN4
167608	ENSG00000132912	rs148801630	0.482737624	0.202281338	0.265075893	0.213011093	-0.109146135	0.420613667	-0.080778355	0.181797734	0.154620883	0.326591092	0.071865538	0.144573012	0.34153885	0.089343285	0.88641315	0.906546295	Bacteria.Firmicutes.Clostridia.Clostridiales.Ruminococcaceae.Ruminococcaceae.UCG.003	DCTN4
167609	ENSG00000132912	rs148801630	0.885313518	0.511482943	0.410086763	0.302157626	-0.018084747	0.180745398	0.067210727	0.241653711	0.124898454	0.273812647	0.081073453	0.232370368	0.235354382	0.10149817	0.948026682	0.956901174	Bacteria.Firmicutes.Clostridia.Clostridiales.Ruminococcaceae.Ruminiclostridium.5	DCTN4
167610	ENSG00000132912	rs148801630	0.944280333	0.997657867	0.958982921	0.726778172	-0.029911034	-0.001963523	0.004554896	0.049194299	0.42634035	0.666375293	0.088229333	0.140193135	0.932785836	0.794954595	0.957429084	0.939156644	Bacteria.Firmicutes.Clostridia.Clostridiales.Ruminococcaceae	DCTN4
167611	ENSG00000132912	rs148801630	0.971962738	0.749483569	0.969578249	0.880991776	-0.005339941	0.144039974	-0.002454142	0.021209973	0.151357681	0.449202913	0.064106619	0.141124092	0.485289597	0.282775505	0.990377206	0.952221036	Bacteria.Proteobacteria.Betaproteobacteria.Burkholderiales	DCTN4
167612	ENSG00000132912	rs148801630	0.756894969	0.314549164	0.06648587	0.653909003	0.03884766	0.297056065	0.093338252	0.056655603	0.124972729	0.293115475	0.050020509	0.125793764	0.289747822	0.083759725	0.458533575	0.986010877	Bacteria.Firmicutes.Negativicutes.Selenomonadales.Acidaminococcaceae	DCTN4
167613	ENSG00000132912	rs148801630	0.217862029	0.723687442	0.104241654	0.86617051	0.248331138	0.21244562	0.154514282	-0.040018045	0.199606582	0.598361316	0.093796243	0.236537652	0.372736812	0.348174257	0.968970412	0.998920199	Bacteria.Firmicutes.Clostridia.Clostridiales.Lachnospiraceae..Eubacterium..ventriosum.group	DCTN4
167614	ENSG00000132912	rs148801630	0.951386972	0.269353872	0.777967978	0.281861168	0.008824369	0.34533974	0.026059345	0.212386085	0.144195243	0.310022114	0.092042183	0.195744321	0.421861585	0.094949289	0.83938296	0.759636424	Bacteria.Firmicutes.Clostridia.Clostridiales.Ruminococcaceae.Butyricicoccus	DCTN4
167615	ENSG00000132912	rs148801630	0.863032378	0.932738982	0.695569638	0.443218325	0.027311616	-0.034985711	-0.028893796	0.159576087	0.15769769	0.41294783	0.073516941	0.206863433	0.42690541	0.255464072	0.993501001	0.915351608	Bacteria.Firmicutes.Erysipelotrichia.Erysipelotrichales	DCTN4
167616	ENSG00000132912	rs148801630	0.981796337	0.429438728	0.671398983	0.6576723	0.002948162	0.224586707	0.020888993	0.048293844	0.128720915	0.282483944	0.049020124	0.108490394	0.302884167	0.119831049	0.99994518	0.999865593	Bacteria.Bacteroidetes.Bacteroidia.Bacteroidales.Prevotellaceae	DCTN4
167617	ENSG00000132912	rs148801630	0.931687946	0.472153744	0.913457511	0.982015031	-0.011125089	0.202468767	0.006650602	0.00295819	0.12928777	0.279988641	0.060961111	0.130729551	0.291174124	0.102602593	0.974493943	0.970940397	Bacteria.Proteobacteria.Deltaproteobacteria.Desulfovibrionales.Desulfovibrionaceae	DCTN4
167618	ENSG00000132912	rs148801630	0.742862815	0.988089213	0.29503557	0.074752945	0.044146437	-0.004415292	0.069729214	-0.234996392	0.134002559	0.294643965	0.066061405	0.12978848	0.316982018	0.232651978	0.799177907	0.956405468	Bacteria.Firmicutes.Clostridia.Clostridiales.Peptostreptococcaceae.Intestinibacter	DCTN4
167619	ENSG00000132912	rs148801630	0.526493122	0.303172763	0.046536973	0.569632604	0.082367278	0.311851456	0.104130746	0.06866913	0.129356699	0.300506802	0.051331283	0.120165522	0.265971009	0.088312904	0.418382889	0.956648441	Bacteria.Firmicutes.Negativicutes.Selenomonadales.Acidaminococcaceae.Phascolarctobacterium	DCTN4
167620	ENSG00000132912	rs148801630	0.708499397	0.110086885	0.518998492	0.0816996	0.061700756	0.567126793	-0.038353026	-0.247066318	0.164320169	0.350164439	0.059153463	0.139751367	0.434374393	0.079919058	0.919535335	0.70896485	Bacteria.Firmicutes.Negativicutes.Selenomonadales.Veillonellaceae	DCTN4
167621	ENSG00000132912	rs148801630	0.778381089	0.163671207	0.645101669	0.209121321	-0.039116554	0.548867872	-0.033801338	0.207399289	0.138425161	0.389677464	0.073052451	0.163516298	0.360193359	0.048983843	0.947501839	0.878764997	Bacteria.Firmicutes.Clostridia.Clostridiales.Lachnospiraceae..Eubacterium..eligens.group	DCTN4
167622	ENSG00000132912	rs148801630	0.838865475	0.225688371	0.856411466	0.306890973	-0.047877723	0.588063787	-0.014510856	0.181888013	0.23452373	0.480847228	0.079882095	0.176634864	0.525496595	0.223531093	0.763603167	0.754183862	Bacteria.Firmicutes.Erysipelotrichia.Erysipelotrichales.Erysipelotrichaceae.Holdemanella	DCTN4
167623	ENSG00000132912	rs148801630	0.280467843	0.721864288	0.061018432	0.101087813	0.167156299	-0.117316343	0.129083799	-0.236538778	0.15360909	0.328165082	0.067728195	0.142250325	0.230948458	0.211164628	0.747437767	0.916976133	Bacteria.Firmicutes.Clostridia.Clostridiales.Ruminococcaceae.Ruminococcus.2	DCTN4
167624	ENSG00000132912	rs148801630	0.699623118	0.412324908	0.48162397	0.744632163	0.061617559	0.287837728	0.075366779	0.067758699	0.159007586	0.348880265	0.106495548	0.207153771	0.406857684	0.174112772	0.923175964	0.989731238	Bacteria.Actinobacteria.Coriobacteriia.Coriobacteriales.Coriobacteriaceae	DCTN4
167625	ENSG00000132912	rs148801630	0.912616933	0.314328031	0.939303432	0.450675585	-0.01885021	0.589825297	-0.005111377	0.185444063	0.171116965	0.581733038	0.066871299	0.244392289	0.607938545	0.185944361	0.997152221	0.990360691	Bacteria.Firmicutes.Clostridia.Clostridiales.Family.XI	DCTN4
167626	ENSG00000132912	rs148801630	0.807191205	0.148067379	0.778206172	0.182284014	-0.046311893	0.578129147	-0.020846998	0.212988104	0.189002727	0.395022207	0.073713313	0.158009293	0.544954889	0.117033147	0.999469974	0.986131077	Bacteria.Bacteroidetes.Bacteroidia.Bacteroidales.Porphyromonadaceae.Barnesiella	DCTN4
167627	ENSG00000132912	rs148801630	0.933727004	0.623396552	0.989973958	0.303169219	-0.012187459	0.142542746	0.000752269	0.125225252	0.146002363	0.288922898	0.059638553	0.120668867	0.422316103	0.173536479	0.960330886	0.860854735	Bacteria.Firmicutes.Clostridia.Clostridiales.Lachnospiraceae.Roseburia	DCTN4
167628	ENSG00000132912	rs148801630	0.878902471	0.479298297	0.684109123	0.844747023	0.022844213	0.265017372	0.029274801	0.03148634	0.149355044	0.372491079	0.071635353	0.160156745	0.455319191	0.178459828	0.898934508	0.99827201	Bacteria.Firmicutes.Clostridia.Clostridiales.Ruminococcaceae..Eubacterium..coprostanoligenes.group	DCTN4
167629	ENSG00000132912	rs148801630	0.970275015	0.485535259	0.786194671	0.821346208	-0.004776414	0.195502816	0.017078346	-0.032121155	0.127694625	0.278742508	0.062704791	0.141680858	0.34096526	0.115093985	0.999334555	0.995754164	Bacteria.Firmicutes.Erysipelotrichia.Erysipelotrichales.Erysipelotrichaceae.Erysipelotrichaceae.UCG.003	DCTN4
167630	ENSG00000132912	rs148801630	0.255713853	0.351129298	0.100015949	0.788183811	-0.183502472	0.274838135	-0.104813782	-0.028293376	0.160049689	0.292676906	0.062830824	0.104882119	0.20863515	0.131328622	0.99830237	0.997282036	Bacteria.Firmicutes.Clostridia.Clostridiales.Clostridiaceae.1.Clostridium.sensu.stricto.1	DCTN4
167631	ENSG00000132912	rs148801630	0.999343093	0.823190172	0.91621549	0.347619301	-0.000115363	-0.091707234	0.007291593	-0.218195576	0.139591431	0.408797068	0.069045427	0.230660385	0.379925846	0.216922258	0.998173674	0.991886968	Bacteria.Firmicutes.Bacilli.Bacillales	DCTN4
167632	ENSG00000132912	rs148801630	0.819555605	0.162498743	0.629819403	0.175045781	-0.030615571	0.496232426	-0.029169339	0.208482399	0.133676282	0.351313086	0.060237501	0.152075479	0.326380791	0.057259254	0.999550314	0.996901429	Bacteria.Proteobacteria.Gammaproteobacteria.Pseudomonadales	DCTN4
167633	ENSG00000132912	rs148801630	0.909897317	0.408111257	0.832589649	0.622627882	-0.014893774	0.24377376	0.014006712	-0.073474947	0.131103622	0.29281013	0.066000982	0.148598333	0.351590369	0.086291487	0.907465165	0.984056941	Bacteria.Firmicutes.Clostridia.Clostridiales.Lachnospiraceae..Eubacterium..hallii.group	DCTN4
167634	ENSG00000132912	rs148801630	0.978637499	0.14480151	0.735723615	0.183256897	0.003480906	0.489104875	0.016677078	0.162733989	0.129503691	0.331457645	0.049202206	0.120999658	0.325922027	0.047481209	0.99894297	0.998882343	Bacteria.Verrucomicrobia.Verrucomicrobiae.Verrucomicrobiales.Verrucomicrobiaceae.Akkermansia	DCTN4
167635	ENSG00000132912	rs148801630	0.958521556	0.481087056	0.941994157	0.78623781	-0.006782631	0.19822453	-0.00446499	0.036707855	0.129918373	0.279753204	0.061129655	0.134804319	0.335545473	0.10632691	0.944903011	0.953661219	Bacteria.Proteobacteria.Deltaproteobacteria	DCTN4
167636	ENSG00000132912	rs148801630	0.157905601	0.63292566	0.077208447	0.884634613	0.303009114	0.244795828	0.176772534	0.03803655	0.212138787	0.51015849	0.098472351	0.261134392	0.318015778	0.363768614	0.831155873	0.999148231	Bacteria.Firmicutes.Clostridia.Clostridiales.Ruminococcaceae.Anaerotruncus	DCTN4
167637	ENSG00000132912	rs148801630	0.629959464	0.443779823	0.475410075	0.612906213	-0.076296375	0.391968152	-0.037225108	0.085792157	0.157623967	0.50874955	0.051859568	0.168767494	0.403443127	0.212124731	0.999614985	0.99936283	Bacteria.Firmicutes.Clostridia.Clostridiales.Lachnospiraceae.Tyzzerella.4	DCTN4
167638	ENSG00000132912	rs148801630	0.748611369	0.535994781	0.52413271	0.932183384	-0.044723677	0.191614634	0.036152926	0.01181004	0.138974089	0.307993952	0.056454063	0.138252952	0.307917157	0.172823371	0.88559497	0.996759562	Bacteria.Bacteroidetes.Bacteroidia.Bacteroidales.Porphyromonadaceae	DCTN4
167639	ENSG00000132912	rs148801630	0.982546989	0.196586755	0.998983765	0.268370373	-0.008619217	1.181094907	-9.22E-05	-0.173051019	0.392515767	0.905385938	0.072085974	0.155031426	0.931061981	0.490462828	0.99970235	0.981145089	Bacteria.Bacteroidetes	DCTN4
167640	ENSG00000132912	rs148801630	0.689748679	0.210837435	0.208870247	0.302338085	0.053303104	0.409082449	-0.088129476	-0.20019899	0.132940497	0.323757009	0.069443659	0.192580622	0.359213678	0.078523297	0.586211228	0.892844497	Bacteria.Actinobacteria.Actinobacteria	DCTN4
167641	ENSG00000132912	rs148801630	0.924615464	0.819460261	0.941537649	0.44802007	-0.01348067	0.073525907	0.00509941	0.127277712	0.141925947	0.32086242	0.069269273	0.166752429	0.380913779	0.219924255	0.997851323	0.977487446	Bacteria.Firmicutes.Clostridia.Clostridiales.Lachnospiraceae.Fusicatenibacter	DCTN4
167642	ENSG00000132912	rs148801630	0.899511202	0.534456812	0.700133963	0.350272801	-0.016186916	0.174926212	0.020383605	-0.117459112	0.127691542	0.280109186	0.052695336	0.124859299	0.286239346	0.111636619	0.94253553	0.990835033	Bacteria.Bacteroidetes.Bacteroidia.Bacteroidales.Porphyromonadaceae.Parabacteroides	DCTN4
167643	ENSG00000132912	rs148801630	0.507600559	0.141450887	0.231012573	0.226043893	0.102799445	0.641834814	-0.101818389	-0.312216245	0.154305458	0.431271675	0.084223665	0.255490404	0.382237376	0.07409477	0.925664213	0.972299477	Bacteria.Actinobacteria	DCTN4
167644	ENSG00000132912	rs148801630	0.940328778	0.398878002	0.958856669	0.623112514	-0.012578905	0.285761263	-0.003156105	0.070361956	0.167401074	0.336533852	0.060946689	0.142501361	0.498383374	0.174189081	0.947969708	0.926870238	Bacteria.Firmicutes.Clostridia.Clostridiales.Lachnospiraceae.Lachnospiraceae.UCG.010	DCTN4
167645	ENSG00000132912	rs148801630	0.714386178	0.392209705	0.455232787	0.727966024	-0.050949788	0.248692776	-0.040357907	0.034616135	0.138620704	0.288752507	0.053728205	0.099097609	0.302010649	0.096148012	0.706096202	0.878197235	Bacteria.Proteobacteria.Betaproteobacteria.Burkholderiales.Alcaligenaceae.Sutterella	DCTN4
167646	ENSG00000132912	rs148801630	0.704698226	0.273748321	0.582479268	0.319275096	-0.060578251	0.346280475	-0.029962279	0.104509013	0.159151488	0.313756411	0.054231389	0.104142423	0.359977797	0.118821661	0.998735039	0.999709092	Bacteria.Bacteroidetes.Bacteroidia.Bacteroidales.Prevotellaceae.Prevotella.9	DCTN4
167647	ENSG00000132912	rs148801630	0.221438337	0.64465916	0.027251586	0.701427802	0.183000243	0.151456517	0.165130043	-0.056702134	0.148252739	0.326893861	0.07312787	0.14725361	0.222929877	0.19198779	0.611116076	0.996716587	Bacteria.Bacteroidetes.Bacteroidia.Bacteroidales.Porphyromonadaceae.Odoribacter	DCTN4
167648	ENSG00000132912	rs148801630	0.430201095	0.401200029	0.2184568	0.233481952	0.128121654	0.254650035	-0.097386065	-0.2003227	0.161418563	0.301384374	0.078380522	0.166594171	0.327334349	0.163259841	0.632797429	0.982679299	Bacteria.Firmicutes.Bacilli	DCTN4
167649	ENSG00000132912	rs148801630	0.665218773	0.625691193	0.57379221	0.946630863	-0.075595174	0.183981665	-0.039056299	-0.009997465	0.173913324	0.375399184	0.069090551	0.148786357	0.431403299	0.209750474	0.98009098	0.997803387	Bacteria.Actinobacteria.Actinobacteria.Micrococcales	DCTN4
167650	ENSG00000132912	rs148801630	0.584536216	0.568676577	0.238622389	0.763391402	-0.075269846	0.171670072	0.067333838	0.040720583	0.136985827	0.299664571	0.056621188	0.134712772	0.277636975	0.147059858	0.997466038	0.996556542	Bacteria.Bacteroidetes.Bacteroidia.Bacteroidales.Rikenellaceae	DCTN4
167651	ENSG00000132912	rs148801630	0.925712203	0.567867575	0.850682435	0.70425795	-0.01203054	0.165607728	0.013258731	0.065303201	0.12853441	0.288476868	0.070156593	0.171296599	0.305846446	0.12254946	0.997048205	0.999513539	Bacteria.Firmicutes.Clostridia.Clostridiales.Lachnospiraceae.Dorea	DCTN4
167652	ENSG00000132912	rs148801630	0.373513079	0.461462917	0.128267243	0.787285438	0.14202426	0.30879664	0.117276033	0.057421181	0.158510518	0.416861429	0.076138206	0.211935947	0.329940631	0.195180738	0.950706941	0.994553009	Bacteria.Firmicutes.Clostridia.Clostridiales.Ruminococcaceae.Ruminiclostridium.9	DCTN4
167653	ENSG00000132912	rs148801630	0.350762011	0.561242161	0.068872663	0.482606928	0.13293496	0.162681141	-0.144928045	-0.108453412	0.141454684	0.27858577	0.07836319	0.153593511	0.244796512	0.149080902	0.398208762	0.910444892	Bacteria.Firmicutes.Bacilli.Lactobacillales	DCTN4
167654	ENSG00000132912	rs148801630	0.962351528	0.381488665	0.163192411	0.896799189	-0.00591324	0.253085565	0.081771233	-0.015934382	0.124798187	0.287254893	0.057987827	0.122377888	0.303497469	0.079272791	0.996546716	0.99835739	Bacteria.Firmicutes.Clostridia.Clostridiales.Ruminococcaceae.Ruminococcaceae.UCG.002	DCTN4
167655	ENSG00000132912	rs148801630	0.678080744	0.860807694	0.641035605	0.902764567	-0.088884175	0.116121553	-0.034924661	-0.02942196	0.213185984	0.659661051	0.074560212	0.239904361	0.64961304	0.46803548	0.998986731	0.998377846	Bacteria.Firmicutes.Clostridia.Clostridiales.Family.XI.Anaerococcus	DCTN4
167656	ENSG00000132912	rs148801630	0.83180019	0.269951969	0.610194545	0.494975124	0.032699436	0.488007356	-0.026561661	-0.080487046	0.153348567	0.438651795	0.051854162	0.117289621	0.525683827	0.124689001	0.975466101	0.965530807	Bacteria.Proteobacteria.Gammaproteobacteria.Enterobacteriales.Enterobacteriaceae	DCTN4
167657	ENSG00000132912	rs148801630	0.981433178	0.222271473	0.845479575	0.370501961	0.00344793	0.466650261	-0.010375409	-0.097416493	0.147596431	0.378734069	0.053028488	0.108038033	0.487145567	0.100840076	0.998302481	0.99762474	Bacteria.Proteobacteria.Gammaproteobacteria.Enterobacteriales.Enterobacteriaceae.Escherichia.Shigella	DCTN4
167658	ENSG00000132912	rs148801630	0.810719548	0.308706094	0.332492928	0.792335521	-0.030810734	0.304070706	0.062822035	0.045019931	0.128132836	0.296407669	0.064348688	0.170305552	0.270401504	0.083455413	0.956354694	0.950951254	Bacteria.Firmicutes.Clostridia.Clostridiales.Lachnospiraceae.Coprococcus.1	DCTN4
167659	ENSG00000132912	rs148801630	0.954599221	0.223795064	0.965126361	0.28311582	-0.027023456	1.328194741	0.004027964	-0.230709452	0.472860164	1.08156028	0.091778701	0.21319185	0.907053755	0.507873256	0.896191506	0.776946197	Bacteria.Firmicutes.Clostridia.Clostridiales.Lachnospiraceae	DCTN4
167660	ENSG00000132912	rs148801630	0.853209214	0.779231056	0.838551705	0.922448665	-0.032413594	0.146623529	-0.014879534	-0.020338397	0.174499616	0.520921847	0.072742084	0.208123584	0.431119272	0.351647817	0.998201428	0.99782309	Bacteria.Firmicutes.Bacilli.Bacillales.Staphylococcaceae.Staphylococcus	DCTN4
167661	ENSG00000132912	rs148801630	0.87669333	0.24769798	0.748692735	0.420780887	0.025171423	0.582165333	0.023961835	0.152200691	0.161598222	0.499163869	0.074483833	0.187873553	0.555746232	0.150529979	0.920188405	0.885626978	Bacteria.Firmicutes.Clostridia.Clostridiales.Lachnospiraceae..Eubacterium..xylanophilum.group	DCTN4
167662	ENSG00000132912	rs148801630	0.864439746	0.379082492	0.782624765	0.576328796	0.03339247	0.384336212	0.019125794	0.089774965	0.194830678	0.434015195	0.069039326	0.159871709	0.572951152	0.230698478	0.996423631	0.971636825	Bacteria.Bacteroidetes.Bacteroidia.Bacteroidales.Prevotellaceae.Prevotella.7	DCTN4
167663	ENSG00000132912	rs148801630	0.855368856	0.496419309	0.582666695	0.908977706	-0.023826259	0.194908742	0.0333666	0.013554592	0.130207094	0.284987161	0.060423267	0.118104599	0.272911917	0.131850632	0.996033175	0.969742256	Bacteria.Firmicutes.Clostridia.Clostridiales.Lachnospiraceae.Lachnospiraceae.NK4A136.group	DCTN4
167664	ENSG00000132912	rs148801630	0.317022817	0.406156589	0.104622816	0.911347471	-0.152396981	0.252815929	-0.091367492	0.01240636	0.151151921	0.302401812	0.055525906	0.111002112	0.23355083	0.152556413	0.901222714	0.997412515	Bacteria.Proteobacteria.Gammaproteobacteria.Enterobacteriales.Enterobacteriaceae.Citrobacter	DCTN4
167665	ENSG00000132912	rs148801630	0.544368305	0.489443851	0.242150002	0.037277531	0.090221275	-0.234920636	-0.071682478	0.313433647	0.148055533	0.337975378	0.06073667	0.147452212	0.316477522	0.152420712	0.99786128	0.999462671	Bacteria.Firmicutes.Clostridia.Clostridiales.Lachnospiraceae.Anaerostipes	DCTN4
167666	ENSG00000132912	rs148801630	0.87386022	0.635269644	0.874328531	0.953476708	-0.02890999	0.220080124	-0.0125567	0.012873699	0.18139611	0.461837462	0.079083306	0.219824464	0.54954445	0.252279074	0.998768023	0.999934415	Bacteria.Firmicutes.Clostridia.Clostridiales.Ruminococcaceae.Ruminococcaceae.NK4A214.group	DCTN4
167667	ENSG00000132912	rs148801630	0.947596874	0.476029111	0.994388649	0.940883624	-0.008396765	0.201834288	-0.000424171	0.009867394	0.1272712	0.281578508	0.060084874	0.132550907	0.306580867	0.096215725	0.998880039	0.998885873	Bacteria.Proteobacteria.Deltaproteobacteria.Desulfovibrionales.Desulfovibrionaceae.Bilophila	DCTN4
167668	ENSG00000132912	rs148801630	0.830647095	0.368306343	0.544022874	0.509051914	-0.027671148	0.253615725	-0.039626493	-0.12229552	0.128870379	0.279973016	0.064972214	0.184201179	0.32081719	0.085247643	0.750492258	0.956592941	Bacteria.Actinobacteria.Actinobacteria.Bifidobacteriales.Bifidobacteriaceae	DCTN4
167669	ENSG00000132912	rs148801630	0.90678202	0.310532983	0.063838992	0.704556119	-0.0143866	0.283248372	-0.098226314	-0.050776902	0.122388118	0.277162906	0.052110564	0.133333931	0.291234827	0.068600249	0.656304386	0.924575477	Bacteria.Proteobacteria.Gammaproteobacteria.Pasteurellales.Pasteurellaceae	DCTN4
167670	ENSG00000132912	rs148801630	0.707576869	0.209841256	0.545997657	0.16812654	-0.054818488	0.389697551	-0.036677511	0.203588015	0.145508262	0.307734381	0.06043392	0.14609234	0.305293923	0.07823107	0.998970432	0.998994847	Bacteria.Firmicutes.Erysipelotrichia.Erysipelotrichales.Erysipelotrichaceae.Erysipelatoclostridium	DCTN4
167671	ENSG00000132912	rs148801630	0.696913885	0.211875492	0.642726466	0.288958277	-0.074623557	0.4822968	-0.046164288	0.192164857	0.190758426	0.382579544	0.099058028	0.179759211	0.475713833	0.12980507	0.998330087	0.999834196	Bacteria.Actinobacteria.Coriobacteriia.Coriobacteriales.Coriobacteriaceae.Collinsella	DCTN4
167672	ENSG00000132912	rs148801630	0.40321291	0.512721518	0.21185318	0.917747796	-0.13441764	0.231051709	0.077698907	-0.015632055	0.15977206	0.351054472	0.061631227	0.150790694	0.287679557	0.172684733	0.933534023	0.969189617	Bacteria.Firmicutes.Clostridia.Clostridiales.Ruminococcaceae.Subdoligranulum	DCTN4
167673	ENSG00000132912	rs148801630	0.977357498	0.521285832	0.512401048	0.895785026	0.003646542	0.179823263	0.034176172	-0.013142208	0.127994781	0.278878207	0.051886884	0.099945763	0.326535356	0.137330643	0.973523722	0.998441752	Bacteria.Proteobacteria.Betaproteobacteria.Burkholderiales.Alcaligenaceae.Parasutterella	DCTN4
167674	ENSG00000132912	rs148801630	0.420238943	0.335247991	0.358496044	0.573804938	-0.187646431	0.400367936	-0.074944531	0.086230511	0.231355741	0.412458172	0.081048315	0.152546763	0.495850516	0.276588699	0.999437234	0.981998151	Bacteria.Proteobacteria.Betaproteobacteria.Neisseriales.Neisseriaceae	DCTN4
167675	ENSG00000132912	rs148801630	0.304081031	0.463387408	0.152436981	0.80400625	0.197960946	0.398356643	-0.082922542	-0.034250694	0.191120998	0.540090121	0.057279142	0.137461402	0.371659006	0.250798011	0.725472907	0.995251343	Bacteria.Proteobacteria.Gammaproteobacteria	DCTN4
167676	ENSG00000132912	rs148801630	0.787895222	0.489619777	0.049473073	0.683745217	0.033768263	0.22501661	0.140888366	-0.076388635	0.125002677	0.323858317	0.07039794	0.186695117	0.306948231	0.092919035	0.672863133	0.997649073	Bacteria.Firmicutes.Clostridia.Clostridiales.Ruminococcaceaencultured	DCTN4
167677	ENSG00000132912	rs148801630	0.638504802	0.256955769	0.222564893	0.669754442	-0.061868818	0.325077919	-0.062706221	-0.048783268	0.131086287	0.28427964	0.050925133	0.113873039	0.263775467	0.06055798	0.69197498	0.8806471	Bacteria.Fusobacteria.Fusobacteriia.Fusobacteriales.Fusobacteriaceae.Fusobacterium	DCTN4
167678	ENSG00000132912	rs148801630	0.394975829	0.325264521	0.309035784	0.479938876	0.211376922	0.545199995	-0.085176268	-0.130699308	0.246873109	0.55010505	0.083086748	0.183971466	0.597347084	0.324752055	0.996108676	0.996850396	Bacteria.Firmicutes.Clostridia.Clostridiales.Lachnospiraceae..Ruminococcus..gnavus.group	DCTN4
167679	ENSG00000132912	rs148801630	0.703492515	0.242458026	0.492012502	0.35291882	0.059707877	0.401082196	0.078872673	0.219636756	0.156194725	0.34006221	0.11414906	0.234769151	0.395253056	0.116754676	0.868121553	0.994989321	Bacteria.Actinobacteria.Coriobacteriia.Coriobacteriales	DCTN4
167680	ENSG00000132912	rs148801630	0.982506513	0.196580006	0.999026114	0.268358539	-0.008639221	1.181108788	-8.83E-05	-0.173057691	0.39251629	0.90538275	0.07208621	0.155033535	0.92957135	0.490020139	0.999714259	0.981117471	Bacteria.Bacteroidetes.Bacteroidia.Bacteroidales	DCTN4
167681	ENSG00000132912	rs148801630	0.907300633	0.702609015	0.921868483	0.849622158	-0.022688089	0.150358758	-0.007325287	-0.029380555	0.194094491	0.3921077	0.074401499	0.154353292	0.654293017	0.324437871	0.999028109	0.997798285	Bacteria.Actinobacteria.Actinobacteria.Micrococcales.Micrococcaceae	DCTN4
167682	ENSG00000132912	rs148801630	0.705939198	0.772066669	0.08455908	0.03630878	0.048060557	0.079556935	0.113303866	-0.298112443	0.126824602	0.27351844	0.064701039	0.139500801	0.295719871	0.139194982	0.514927569	0.858887419	Bacteria.Firmicutes.Clostridia.Clostridiales.Peptostreptococcaceae	DCTN4
167683	ENSG00000132912	rs148801630	0.797646208	0.81419028	0.503610732	0.144813663	0.035625348	0.068409248	-0.045734304	0.217572574	0.138387393	0.289912258	0.068006015	0.147449582	0.301320005	0.187357815	0.890732322	0.815505046	Bacteria.Firmicutes.Clostridia.Clostridiales.Lachnospiraceaencultured	DCTN4
167684	ENSG00000132912	rs148801630	0.121306418	0.930009033	0.04127864	0.625549347	0.306148705	0.039621351	0.153732943	-0.080609314	0.195057392	0.449377642	0.073859773	0.164408942	0.231429835	0.423331603	0.477410038	0.884862514	Bacteria.Firmicutes.Erysipelotrichia.Erysipelotrichales.Erysipelotrichaceae.Faecalitalea	DCTN4
167685	ENSG00000132912	rs148801630	0.4307299	0.601678869	0.031388076	0.766594374	0.102575572	0.140549303	-0.167902847	-0.042533321	0.129382462	0.267961366	0.076354513	0.142700975	0.232487193	0.145137793	0.370628921	0.921307549	Bacteria.Firmicutes.Bacilli.Lactobacillales.Streptococcaceae.Streptococcus	DCTN4
167686	ENSG00000132912	rs148801630	0.558203543	0.109871426	0.466785631	0.145633763	-0.111882684	0.787845176	0.05595151	-0.299890058	0.190114113	0.486143418	0.076440909	0.203657855	0.536505649	0.123260954	0.995261573	0.962978444	Bacteria.Firmicutes.Clostridia.Clostridiales.Lachnospiraceae.Lachnospiraceae.UCG.008	DCTN4
167687	ENSG00000132912	rs148801630	0.634145633	0.439909494	0.623088822	0.505633189	0.374767132	1.207195195	-0.064260269	-0.175373422	0.783837028	1.553575336	0.130134961	0.262021682	0.999415694	0.822435843	0.990344402	0.945829166	Bacteria.Firmicutes	DCTN4
167688	ENSG00000132912	rs148801630	0.584641751	0.568731896	0.238455523	0.763753024	-0.075237453	0.171638474	0.067389167	0.040660119	0.136965435	0.299652396	0.056647365	0.134725118	0.27768737	0.148558859	0.997528932	0.997707395	Bacteria.Bacteroidetes.Bacteroidia.Bacteroidales.Rikenellaceae.Alistipes	DCTN4
167689	ENSG00000132912	rs148801630	0.800876012	0.281212449	0.78504701	0.413103352	-0.052659507	0.525656596	-0.021569892	0.153476504	0.207949597	0.483809625	0.078762303	0.186336425	0.646094159	0.216652375	0.996483139	0.869987637	Bacteria.Bacteroidetes.Bacteroidia.Bacteroidales.Porphyromonadaceae.Butyricimonas	DCTN4
167690	ENSG00000132912	rs148801630	0.83082051	0.368422482	0.545195077	0.508987474	-0.027644383	0.253562397	-0.039516496	-0.122318318	0.128879772	0.279982455	0.064981429	0.184207403	0.321579266	0.085259377	0.751799613	0.955341279	Bacteria.Actinobacteria.Actinobacteria.Bifidobacteriales.Bifidobacteriaceae.Bifidobacterium	DCTN4
167691	ENSG00000132912	rs148801630	0.947261772	0.430862131	0.991824118	0.669088059	-0.009452538	0.36513229	-0.000729371	0.08563971	0.142362016	0.460687995	0.070908972	0.199477205	0.440973921	0.142714	0.940186148	0.892482965	Bacteria.Firmicutes.Clostridia.Clostridiales.Ruminococcaceae.Ruminococcaceae.UCG.005	DCTN4
167692	ENSG00000132912	rs148801630	0.800380391	0.402820884	0.500088098	0.425799405	0.0353691	0.242548705	0.045781787	0.110116957	0.139316289	0.288057787	0.067516264	0.137412732	0.325137416	0.078903664	0.999989953	0.995249858	Bacteria.Firmicutes.Clostridia.Clostridiales.Christensenellaceae	DCTN4
167693	ENSG00000132912	rs148801630	0.965880612	0.218976954	0.984549839	0.306006992	-0.014839978	0.968609905	0.001287384	-0.143135856	0.34561425	0.780470248	0.066228136	0.138746087	0.871190788	0.455454859	0.99911693	0.98634337	Bacteria.Bacteroidetes.Bacteroidia.Bacteroidales.Bacteroidaceae.Bacteroides	DCTN4
167694	ENSG00000132912	rs148801630	0.334631724	0.999201718	0.168002074	0.481174353	0.178031828	0.00042298	0.109737308	-0.11641818	0.183172628	0.42117054	0.078722812	0.164333177	0.341847785	0.449610206	0.940017368	0.932974649	Bacteria.Firmicutes.Clostridia.Clostridiales.Ruminococcaceae.Ruminiclostridium.6	DCTN4
167695	ENSG00000132912	rs148801630	0.997219192	0.878133882	0.969037074	0.51791992	0.000959046	-0.079836919	-0.00241859	0.076965761	0.27413384	0.518654041	0.062073142	0.118400797	0.826285147	0.571482522	0.999785669	0.999420701	Bacteria.Firmicutes.Clostridia.Clostridiales.Ruminococcaceae.Faecalibacterium	DCTN4
167696	ENSG00000132912	rs148801630	0.258560687	0.235720609	0.222971174	0.349456291	0.444886311	1.318361217	-0.117432786	-0.223676548	0.390378717	1.101702093	0.095454552	0.237363416	0.660399266	0.528392515	0.865092549	0.99665811	Bacteria.Proteobacteria	DCTN4
167697	ENSG00000132912	rs148801630	0.281881033	0.954628625	0.140158514	0.488492114	-0.185623603	-0.022588827	-0.110853918	-0.116990196	0.17108597	0.395518855	0.074240744	0.167941769	0.265882201	0.386798736	0.963485106	0.971945944	Bacteria.Firmicutes.Bacilli.Lactobacillales.Carnobacteriaceae.Granulicatella	DCTN4
167698	ENSG00000132912	rs148801630	0.763332646	0.968039615	0.707329716	0.358170244	-0.050868442	0.014442028	0.027534089	0.187303509	0.168241061	0.359080977	0.073020747	0.202420123	0.455178645	0.360595906	0.998793879	0.998019463	Bacteria.Firmicutes.Clostridia.Clostridiales.Lachnospiraceae.Blautia	DCTN4
167699	ENSG00000132912	rs148801630	0.892229949	0.347920778	0.056624181	0.845063473	-0.016655317	0.258360941	-0.100859741	-0.024419012	0.122459502	0.273292266	0.051983002	0.124465477	0.280595221	0.077128148	0.651307349	0.983908834	Bacteria.Proteobacteria.Gammaproteobacteria.Pasteurellales.Pasteurellaceae.Haemophilus	DCTN4
167700	ENSG00000132912	rs148801630	0.889446261	0.804551982	0.74839941	0.769949228	0.022134055	0.113183743	-0.021531684	0.041937775	0.158618497	0.45554583	0.066849047	0.142817057	0.543818335	0.270715191	0.964011852	0.931534808	Bacteria.Proteobacteria.Betaproteobacteria	DCTN4
167701	ENSG00000132912	rs148801630	0.82544799	0.395458871	0.554716831	0.397227856	0.031008035	0.246857782	0.039516688	0.116710421	0.140040838	0.288608672	0.066555754	0.136964431	0.333488726	0.076332619	0.999417824	0.997023453	Bacteria.Firmicutes.Clostridia.Clostridiales.Christensenellaceae.Christensenellaceae.R.7.group	DCTN4
167702	ENSG00000132912	rs148801630	0.801776882	0.307727637	0.597106358	0.482698134	0.039863931	0.409799425	0.034381112	0.12218607	0.158151662	0.398658322	0.064731073	0.173078116	0.467399716	0.132784498	0.978005773	0.973716764	Bacteria.Firmicutes.Clostridia.Clostridiales.Ruminococcaceae.Ruminococcus.1	DCTN4
167703	ENSG00000132912	rs148801630	0.881964433	0.312862426	0.796289886	0.471089539	0.028200646	0.464895759	0.017367187	0.122216456	0.189195731	0.457120166	0.067003777	0.168602982	0.630916419	0.222683551	0.984987993	0.971423926	Bacteria.Proteobacteria.Deltaproteobacteria.Desulfovibrionales.Desulfovibrionaceae.Desulfovibrio	DCTN4
167704	ENSG00000132912	rs148801630	0.224361839	0.595595592	0.037600593	0.823044415	0.187431991	0.222237938	0.196345314	-0.052703936	0.152816424	0.416697521	0.092531015	0.234737887	0.218511306	0.210521526	0.631967941	0.994506574	Bacteria.Firmicutes.Clostridia.Clostridiales.Family.XIII	DCTN4
167705	ENSG00000132912	rs148801630	0.759964778	0.492584878	0.573884068	0.779455657	0.049920258	0.34588953	0.035317466	0.052160331	0.162715013	0.501256026	0.062491579	0.185508291	0.496813969	0.229568424	0.999814869	0.942552604	Bacteria.Actinobacteria.Actinobacteria.Corynebacteriales.Corynebacteriaceae	DCTN4
167706	ENSG00000132912	rs148801630	0.544294113	0.449695097	0.51309764	0.665926127	-0.162815858	0.407876952	0.047904319	-0.067324682	0.267135812	0.536364114	0.072849878	0.15523601	0.693305017	0.430305083	0.83634034	0.900540448	Bacteria.Firmicutes.Clostridia.Clostridiales.Lachnospiraceae..Eubacterium..rectale.group	DCTN4
167707	ENSG00000133028	rs8075503	0.215795257	0.064420706	0.971213899	0.835488362	-0.269822125	0.353281261	-0.003488723	-0.016785156	0.215896491	0.18784196	0.096312426	0.080508147	0.169520035	0.03780394	0.999305535	0.994727898	Bacteria.Proteobacteria.Gammaproteobacteria.Pseudomonadales.Pseudomonadaceae.Pseudomonas	SCO1
167708	ENSG00000133028	rs8075503	0.311574135	0.117365346	0.557647163	0.461491289	-0.214739926	0.30727859	-0.04826104	0.056947811	0.210582517	0.193661544	0.081890382	0.076881845	0.210766843	0.058196938	0.999507593	0.935584968	Bacteria.Firmicutes.Clostridia.Clostridiales.Lachnospiraceae.Lachnoclostridium	SCO1
167709	ENSG00000133028	rs8075503	0.187872139	0.034309942	0.691488431	0.54213902	-0.260052331	0.368036431	-0.034554017	0.049359917	0.195427522	0.170289905	0.08669255	0.080553081	0.104160136	0.016681636	0.996033175	0.957759426	Bacteria.Firmicutes.Clostridia.Clostridiales.Lachnospiraceae.Lachnospiraceae.NK4A136.group	SCO1
167710	ENSG00000133028	rs8075503	0.215905365	0.035707237	0.555522823	0.357545443	-0.389377679	0.522685612	-0.073065423	0.096501865	0.311633728	0.243771245	0.123311665	0.104153861	0.26234374	0.04400378	0.866913162	0.9024458	Bacteria.Firmicutes.Clostridia.Clostridiales.Ruminococcaceae.Ruminococcaceae.UCG.014	SCO1
167711	ENSG00000133028	rs8075503	0.683065234	0.285188966	0.335233607	0.364643382	-0.103543769	0.243240096	0.128257589	-0.104860356	0.252487961	0.225749315	0.132126728	0.11487125	0.42985601	0.128093579	0.999550585	0.940419146	Bacteria.Firmicutes.Clostridia.Clostridiales.Lachnospiraceae.Lachnospiraceae.ND3007.group	SCO1
167712	ENSG00000133028	rs8075503	0.684863067	0.313001348	0.134550953	0.152891242	-0.090157217	0.208485615	0.139755327	-0.118805754	0.22117303	0.205057917	0.09224864	0.082157962	0.255813627	0.08584566	0.998409995	0.996467843	Bacteria.Verrucomicrobia	SCO1
167713	ENSG00000133028	rs8075503	0.16089888	0.079506053	0.617865799	0.890056144	-0.316955699	0.374649244	0.047119889	-0.01178092	0.223525086	0.210353214	0.09400552	0.084896606	0.177343072	0.047497568	0.99514452	0.969189617	Bacteria.Firmicutes.Clostridia.Clostridiales.Ruminococcaceae.Subdoligranulum	SCO1
167714	ENSG00000133028	rs8075503	0.324079893	0.381225992	0.660213867	0.098048481	-0.237024254	0.179290539	0.040784877	-0.142352659	0.23856754	0.203383842	0.09235465	0.084827422	0.281227543	0.224690108	0.998201428	0.99782309	Bacteria.Firmicutes.Bacilli.Bacillales.Staphylococcaceae.Staphylococcus	SCO1
167715	ENSG00000133028	rs8075503	0.196398094	0.033894076	0.103441544	0.385451123	-0.24848975	0.36486543	0.178182052	-0.090382502	0.190402218	0.168417643	0.107908403	0.103448309	0.120328491	0.011340541	0.954222673	0.957617018	Bacteria.Firmicutes.Clostridia.Clostridiales.Ruminococcaceae.Flavonifractor	SCO1
167716	ENSG00000133028	rs8075503	0.358319056	0.385366631	0.980719727	0.542413876	-0.243086106	0.232089459	0.002626975	-0.065106059	0.26278661	0.265593099	0.108291536	0.106322598	0.393471949	0.212885108	0.997152221	0.990360691	Bacteria.Firmicutes.Clostridia.Clostridiales.Family.XI	SCO1
167717	ENSG00000133028	rs8075503	0.235386828	0.052493296	0.951034014	0.970477753	-0.268104781	0.376643694	-0.006056716	-0.003621377	0.223883179	0.1907388	0.098255896	0.097480542	0.159452545	0.020196294	0.868114873	0.932476478	Bacteria.Firmicutes.Clostridia.Clostridiales.Lachnospiraceae.Lachnospira	SCO1
167718	ENSG00000133028	rs8075503	0.198645769	0.181221267	0.576105631	0.797952266	-0.45201413	0.350856788	-0.069323835	-0.024219524	0.348113724	0.259648713	0.123379861	0.094226982	0.269640956	0.196971742	0.692380161	0.882542156	Bacteria.Firmicutes.Erysipelotrichia.Erysipelotrichales.Erysipelotrichaceae.Holdemanella	SCO1
167719	ENSG00000133028	rs8075503	0.273323087	0.052782681	0.863744102	0.561948646	-0.284058398	0.479283846	-0.015499037	0.052256996	0.257148351	0.24302332	0.089963891	0.089650395	0.35086649	0.070037363	0.996423631	0.971636825	Bacteria.Bacteroidetes.Bacteroidia.Bacteroidales.Prevotellaceae.Prevotella.7	SCO1
167720	ENSG00000133028	rs8075503	0.976612456	0.894477989	0.515101495	0.373801877	-0.012564315	0.052655701	-0.101664494	0.126841973	0.426958494	0.395454317	0.1553454	0.141651963	0.862555473	0.623156381	0.99967607	0.999141757	Bacteria.Firmicutes.Negativicutes.Selenomonadales	SCO1
167721	ENSG00000133028	rs8075503	0.257833492	0.035556185	0.754308322	0.474281507	-0.220862912	0.359663338	-0.032830879	-0.069875214	0.193504031	0.167598543	0.104467579	0.09709617	0.133552894	0.014114637	0.997048205	0.999513539	Bacteria.Firmicutes.Clostridia.Clostridiales.Lachnospiraceae.Dorea	SCO1
167722	ENSG00000133028	rs8075503	0.134544871	0.040913212	0.505911204	0.76445614	-0.366983775	0.415295453	0.076488438	-0.030652413	0.242232032	0.199153896	0.114354688	0.101877797	0.15795628	0.027525949	0.993501001	0.954085234	Bacteria.Firmicutes.Erysipelotrichia.Erysipelotrichales	SCO1
167723	ENSG00000133028	rs8075503	0.178844207	0.030038746	0.670453803	0.647496224	-0.263796179	0.377690753	-0.035771715	0.031577289	0.194142916	0.170324514	0.083689233	0.068744248	0.094049272	0.011928209	0.95477287	0.96414545	Bacteria.Firmicutes.Negativicutes.Selenomonadales.Veillonellaceae.Dialister	SCO1
167724	ENSG00000133028	rs8075503	0.054050144	0.014103443	0.105592506	0.165572726	-0.415971252	0.52343053	-0.129914914	0.111524088	0.212076045	0.207577293	0.079176852	0.07954103	0.088140557	0.013239547	0.99830237	0.997282036	Bacteria.Firmicutes.Clostridia.Clostridiales.Clostridiaceae.1.Clostridium.sensu.stricto.1	SCO1
167725	ENSG00000133028	rs8075503	0.880532913	0.674157424	0.348132431	0.231328959	-0.045450015	0.115711095	0.137296318	-0.174029642	0.301238793	0.273983177	0.145295222	0.144055194	0.550056225	0.270921882	0.999274386	0.998480911	Bacteria.Firmicutes.Clostridia.Clostridiales.Ruminococcaceae.Ruminococcaceae.UCG.013	SCO1
167726	ENSG00000133028	rs8075503	0.598129167	0.239474577	0.77952318	0.849055308	-0.18184826	0.32762915	0.036612167	-0.020068009	0.343334154	0.276009738	0.130252183	0.105028205	0.506922804	0.155847503	0.99946547	0.972078348	Bacteria.Firmicutes.Erysipelotrichia.Erysipelotrichales.Erysipelotrichaceae..Clostridium..innocuum.group	SCO1
167727	ENSG00000133028	rs8075503	0.100083744	0.026554659	0.179489774	0.790159859	-0.320494623	0.380680213	-0.097085823	0.017347184	0.192160301	0.167787096	0.071558728	0.064925744	0.087731842	0.012141927	0.605166732	0.878197235	Bacteria.Proteobacteria.Betaproteobacteria.Burkholderiales.Alcaligenaceae.Sutterella	SCO1
167728	ENSG00000133028	rs8075503	0.229744243	0.042036981	0.789372222	0.695176139	-0.296126689	0.416278847	0.025255398	-0.029767867	0.244281629	0.200766001	0.094161869	0.075637868	0.236623919	0.042266589	0.951953608	0.91465847	Bacteria.Firmicutes.Negativicutes.Selenomonadales.Veillonellaceae	SCO1
167729	ENSG00000133028	rs8075503	0.051259236	0.016094838	0.089086566	0.186363671	-0.419685261	0.509623109	-0.136058268	0.105479642	0.211387236	0.206306219	0.078843825	0.078992895	0.080573204	0.015104931	0.995652601	0.976854668	Bacteria.Firmicutes.Clostridia.Clostridiales.Clostridiaceae.1	SCO1
167730	ENSG00000133028	rs8075503	0.131918706	0.008217608	0.513508638	0.055983914	-0.284968726	0.452413832	0.059574997	-0.169868038	0.186806557	0.166007713	0.09068664	0.087316217	0.092936104	0.004733315	0.905378568	0.934586386	Bacteria.Proteobacteria.Deltaproteobacteria	SCO1
167731	ENSG00000133028	rs8075503	0.244113682	0.185565131	0.894654889	0.451816025	-0.303437088	0.292911535	-0.016077994	-0.086284866	0.258187475	0.218956193	0.120952779	0.114000905	0.262639636	0.102887498	0.99846362	0.994553009	Bacteria.Firmicutes.Clostridia.Clostridiales.Ruminococcaceae.Ruminiclostridium.9	SCO1
167732	ENSG00000133028	rs8075503	0.101345036	0.00896058	0.337940438	0.136753474	-0.389278029	0.544129359	-0.07724569	0.102967683	0.234285182	0.20203198	0.080026153	0.068356567	0.126367015	0.011164157	0.998735039	0.999709092	Bacteria.Bacteroidetes.Bacteroidia.Bacteroidales.Prevotellaceae.Prevotella.9	SCO1
167733	ENSG00000133028	rs8075503	0.164685214	0.01932068	0.95740573	0.518561561	-0.272063116	0.418805197	0.003830824	0.041731449	0.193627379	0.174647418	0.071453736	0.064296701	0.111627041	0.008129048	0.878379326	0.87724048	Bacteria.Fusobacteria.Fusobacteriia.Fusobacteriales	SCO1
167734	ENSG00000133028	rs8075503	0.540221799	0.519770867	0.543725059	0.259618105	-0.160521718	0.160606737	0.059815309	-0.108080093	0.26072176	0.24817034	0.098001423	0.095050919	0.437037217	0.27913922	0.999586829	0.996426659	Bacteria.Firmicutes.Negativicutes.Selenomonadales.Veillonellaceae.Megasphaera	SCO1
167735	ENSG00000133028	rs8075503	0.069810822	0.019835412	0.218197897	0.311792682	-0.491609862	0.508948467	-0.162456676	0.105490396	0.266735186	0.213172602	0.130677809	0.10349518	0.139952837	0.028152402	0.988161388	0.950695192	Bacteria.Firmicutes.Bacilli.Lactobacillales.Carnobacteriaceae	SCO1
167736	ENSG00000133028	rs8075503	0.286006932	0.074578858	0.967302759	0.954590409	-0.267358316	0.381538833	0.003827126	-0.004498859	0.248558583	0.210594492	0.093010573	0.07870636	0.297086651	0.051055316	0.974351255	0.941031708	Bacteria.Proteobacteria.Betaproteobacteria	SCO1
167737	ENSG00000133028	rs8075503	0.592740486	0.224342133	0.099071181	0.068003159	-0.110631577	0.225735675	0.156904794	-0.186217471	0.20583203	0.184038141	0.093789284	0.100364262	0.244175513	0.061508823	0.999334555	0.964883497	Bacteria.Firmicutes.Erysipelotrichia.Erysipelotrichales.Erysipelotrichaceae.Erysipelotrichaceae.UCG.003	SCO1
167738	ENSG00000133028	rs8075503	0.253150799	0.024814532	0.276443625	0.490778525	-0.215797512	0.374384295	0.108147772	0.055387078	0.187194282	0.163006439	0.098546887	0.07993057	0.145558693	0.010490204	0.619199974	0.956204193	Bacteria.Actinobacteria.Actinobacteria.Bifidobacteriales.Bifidobacteriaceae	SCO1
167739	ENSG00000133028	rs8075503	0.096223141	0.001909492	0.497417072	0.028394656	-0.323385705	0.581149459	-0.060275989	0.19503836	0.191632999	0.179714428	0.088338251	0.087031215	0.089087717	0.002043548	0.8182704	0.899525087	Bacteria.Firmicutes.Clostridia.Clostridiales.Peptostreptococcaceae.Intestinibacter	SCO1
167740	ENSG00000133028	rs8075503	0.483304376	0.077136115	0.187323454	0.375769241	-0.147034101	0.314599201	0.114181044	-0.06836492	0.208565476	0.175205764	0.08569822	0.076664202	0.250816202	0.031186362	0.619801896	0.909212315	Bacteria.Firmicutes.Negativicutes.Selenomonadales.Acidaminococcaceae.Phascolarctobacterium	SCO1
167741	ENSG00000133028	rs8075503	0.664814179	0.340462216	0.958407993	0.819471171	-0.296161424	0.47919752	0.008180347	-0.025854747	0.680468284	0.499063319	0.156262802	0.112835424	0.793381261	0.579979688	0.934387102	0.99665811	Bacteria.Proteobacteria	SCO1
167742	ENSG00000133028	rs8075503	0.377547034	0.053142487	0.808589109	0.523764233	-0.236606209	0.458325612	-0.028406924	-0.065813457	0.266325668	0.232759037	0.116795046	0.10267854	0.303263723	0.038742053	0.813054426	0.982679299	Bacteria.Firmicutes.Bacilli	SCO1
167743	ENSG00000133028	rs8075503	0.148463285	0.026449163	0.610355258	0.880351326	-0.284197281	0.384506934	0.04720324	0.011231627	0.194378037	0.169350909	0.092192593	0.074328407	0.096650318	0.012733149	0.68142722	0.997867764	Bacteria.Firmicutes.Negativicutes.Selenomonadales.Veillonellaceae.Veillonella	SCO1
167744	ENSG00000133028	rs8075503	0.02446444	0.008090029	0.047168416	0.131042453	-0.533062188	0.57772592	-0.210087317	0.157138913	0.231507434	0.211542729	0.103869366	0.102772095	0.063064647	0.009105556	0.773226398	0.906546295	Bacteria.Firmicutes.Clostridia.Clostridiales.Ruminococcaceae.Ruminococcaceae.UCG.003	SCO1
167745	ENSG00000133028	rs8075503	0.417273427	0.622858385	0.213221974	0.250040157	0.549798951	-0.29604388	-0.17709967	0.147335712	0.673537657	0.599127295	0.140902603	0.126962695	0.825205093	0.70123151	0.956359196	0.930754062	Bacteria.Firmicutes.Clostridia.Clostridiales.Ruminococcaceae	SCO1
167746	ENSG00000133028	rs8075503	0.223228348	0.065167522	0.806646248	0.910947303	-0.298151615	0.387893949	0.023214589	-0.008992079	0.242487035	0.20683684	0.094468169	0.080090814	0.216897461	0.049061429	0.974210375	0.953347285	Bacteria.Proteobacteria.Betaproteobacteria.Burkholderiales	SCO1
167747	ENSG00000133028	rs8075503	0.199592792	0.037907566	0.983164648	0.848417453	-0.262251955	0.394999199	-0.001839706	-0.015039357	0.202402055	0.186458497	0.086853725	0.078374845	0.145293365	0.018725212	0.997692874	0.996556542	Bacteria.Bacteroidetes.Bacteroidia.Bacteroidales.Rikenellaceae	SCO1
167748	ENSG00000133028	rs8075503	0.263725265	0.032902447	0.973473564	0.380257126	-0.260247381	0.419754369	-0.004486269	-0.094083497	0.230872621	0.192631366	0.134406289	0.10650841	0.166047846	0.014617932	0.781526251	0.955303348	Bacteria.Firmicutes.Bacilli.Lactobacillales.Streptococcaceae	SCO1
167749	ENSG00000133028	rs8075503	0.134109077	0.037135657	0.515787046	0.792297364	-0.366116255	0.412458089	0.074188748	-0.025825886	0.2413845	0.193887524	0.113547688	0.097678167	0.14478753	0.020959364	0.999513786	0.974686324	Bacteria.Firmicutes.Erysipelotrichia.Erysipelotrichales.Erysipelotrichaceae	SCO1
167750	ENSG00000133028	rs8075503	0.180704979	0.031518704	0.700199752	0.643693343	-0.298328939	0.409936496	-0.04888818	0.054212595	0.220511182	0.186568998	0.126414041	0.116667694	0.157028292	0.019468364	0.828262909	0.83190606	Bacteria.Firmicutes.Clostridia.Clostridiales.Ruminococcaceae.Butyricicoccus	SCO1
167751	ENSG00000133028	rs8075503	0.368764828	0.127805124	0.777396784	0.492078823	-0.237241262	0.315118502	0.032410575	-0.067680346	0.262149235	0.204329803	0.114173023	0.097965943	0.308727084	0.070947639	0.992500663	0.973716764	Bacteria.Firmicutes.Clostridia.Clostridiales.Ruminococcaceae.Ruminococcus.1	SCO1
167752	ENSG00000133028	rs8075503	0.189722355	0.088918361	0.750424643	0.897191477	-0.293688467	0.35339623	0.039336992	0.015568585	0.221642595	0.204677904	0.123155263	0.120027386	0.155260738	0.041406015	0.997851323	0.983524273	Bacteria.Firmicutes.Clostridia.Clostridiales.Lachnospiraceae.Fusicatenibacter	SCO1
167753	ENSG00000133028	rs8075503	0.015805209	0.003068295	0.035071766	0.075660138	-0.653760803	0.60168005	-0.26376916	0.180528225	0.263897104	0.195720655	0.122577629	0.100023977	0.044921973	0.004800072	0.734081587	0.955201279	Bacteria.Firmicutes.Clostridia.Clostridiales.Ruminococcaceae..Eubacterium..coprostanoligenes.group	SCO1
167754	ENSG00000133028	rs8075503	0.317229913	0.05339657	0.065364351	0.309299579	-0.193079011	0.328516138	0.142492693	-0.071777793	0.19158418	0.167018921	0.076038518	0.07005545	0.154465862	0.022510061	0.894490437	0.966688183	Bacteria.Proteobacteria.Betaproteobacteria.Burkholderiales.Alcaligenaceae.Parasutterella	SCO1
167755	ENSG00000133028	rs8075503	0.738230258	0.472087915	0.217573372	0.097650086	-0.078129475	0.153632728	0.138654664	-0.173101301	0.232799116	0.212422898	0.111378797	0.103025466	0.350710284	0.108833712	0.898088617	0.869982542	Bacteria.Firmicutes.Clostridia.Clostridiales.Lachnospiraceae..Eubacterium..eligens.group	SCO1
167756	ENSG00000133028	rs8075503	0.1865664	0.067788288	0.670349922	0.810193196	-0.326796721	0.408191954	-0.041004223	0.022695941	0.244849741	0.219824085	0.095898708	0.094118856	0.223410536	0.046102673	0.987941569	0.997803387	Bacteria.Actinobacteria.Actinobacteria.Micrococcales	SCO1
167757	ENSG00000133028	rs8075503	0.164615332	0.019287046	0.970606107	0.510796092	-0.272169687	0.419021577	0.002640641	0.04249654	0.193670693	0.174686995	0.071391559	0.064273423	0.111535845	0.008374285	0.867475382	0.8806471	Bacteria.Fusobacteria.Fusobacteriia.Fusobacteriales.Fusobacteriaceae.Fusobacterium	SCO1
167758	ENSG00000133028	rs8075503	0.164702526	0.038424508	0.641319803	0.760278578	-0.315315645	0.402925921	0.040073865	-0.022427825	0.22441955	0.190727602	0.08562622	0.073202262	0.154764237	0.029883717	0.943988959	0.945535063	Bacteria.Proteobacteria.Betaproteobacteria.Burkholderiales.Alcaligenaceae	SCO1
167759	ENSG00000133028	rs8075503	0.345230518	0.333536011	0.203751243	0.120599178	0.841897461	-0.678285976	-0.200478728	0.197197292	0.885565093	0.696280583	0.156178042	0.125397677	0.896748936	0.567940632	0.998947111	0.981145089	Bacteria.Bacteroidetes	SCO1
167760	ENSG00000133028	rs8075503	0.25367921	0.024874197	0.275241112	0.492308925	-0.215573179	0.374239891	0.108442526	0.05520088	0.187210046	0.16301351	0.098566073	0.079944804	0.146142091	0.010513559	0.619919541	0.955341279	Bacteria.Actinobacteria.Actinobacteria.Bifidobacteriales.Bifidobacteriaceae.Bifidobacterium	SCO1
167761	ENSG00000133028	rs8075503	0.344900641	0.060249832	0.186537555	0.269357533	-0.189722709	0.328693424	0.112375436	-0.085209629	0.199425921	0.171932359	0.084190779	0.076495897	0.174280263	0.023410051	0.577902521	0.92066996	Bacteria.Firmicutes.Negativicutes.Selenomonadales.Acidaminococcaceae	SCO1
167762	ENSG00000133028	rs8075503	0.725928326	0.386887807	0.650559505	0.537501821	-0.128246938	0.245110143	0.060090651	-0.068863643	0.364294377	0.281398296	0.132049957	0.111100301	0.521393346	0.213451307	0.999469974	0.986131077	Bacteria.Bacteroidetes.Bacteroidia.Bacteroidales.Porphyromonadaceae.Barnesiella	SCO1
167763	ENSG00000133028	rs8075503	0.247563806	0.042119628	0.422283265	0.931197495	-0.226799945	0.351371364	-0.064330872	0.006791617	0.194408499	0.169532292	0.079667416	0.078363237	0.122606816	0.014964887	0.934169653	0.993341467	Bacteria.Bacteroidetes.Bacteroidia.Bacteroidales.Porphyromonadaceae.Parabacteroides	SCO1
167764	ENSG00000133028	rs8075503	0.26397039	0.101468204	0.781155535	0.888203875	-0.321578953	0.40148447	-0.030939669	0.014011769	0.285429415	0.241720487	0.110914817	0.099288748	0.37531357	0.093092353	0.999028109	0.997798285	Bacteria.Actinobacteria.Actinobacteria.Micrococcales.Micrococcaceae	SCO1
167765	ENSG00000133028	rs8075503	0.497999277	0.244995424	0.780056396	0.655139557	-0.202232163	0.29365291	0.043183477	-0.060154385	0.296786998	0.250334634	0.154012959	0.134072743	0.40828062	0.143110249	0.998330087	0.999834196	Bacteria.Actinobacteria.Coriobacteriia.Coriobacteriales.Coriobacteriaceae.Collinsella	SCO1
167766	ENSG00000133028	rs8075503	0.167052641	0.015809982	0.823015037	0.183485647	-0.264312646	0.413445705	0.020125109	-0.116441027	0.189181874	0.166899458	0.089620023	0.086624699	0.095395595	0.00740449	0.972085394	0.950708623	Bacteria.Proteobacteria.Deltaproteobacteria.Desulfovibrionales.Desulfovibrionaceae	SCO1
167767	ENSG00000133028	rs8075503	0.130382202	0.017044756	0.346040401	0.221027461	-0.299644017	0.424117976	-0.065728869	0.080834105	0.195631596	0.173271915	0.069255076	0.065426687	0.08354093	0.010033259	0.99994518	0.999865593	Bacteria.Bacteroidetes.Bacteroidia.Bacteroidales.Prevotellaceae	SCO1
167768	ENSG00000133028	rs8075503	0.168133469	0.055891839	0.551390772	0.789839481	-0.367266026	0.422653549	0.051724244	-0.018168139	0.263550091	0.217170201	0.086387396	0.067892153	0.177877391	0.0375973	0.998302481	0.99762474	Bacteria.Proteobacteria.Gammaproteobacteria.Enterobacteriales.Enterobacteriaceae.Escherichia.Shigella	SCO1
167769	ENSG00000133028	rs8075503	0.545143968	0.426203502	0.905154882	0.47054453	-0.240860331	0.233839846	0.018027584	-0.082743286	0.396023306	0.292060239	0.150718812	0.114007308	0.562171568	0.271734242	0.996483139	0.869987637	Bacteria.Bacteroidetes.Bacteroidia.Bacteroidales.Porphyromonadaceae.Butyricimonas	SCO1
167770	ENSG00000133028	rs8075503	0.962709743	0.690061394	0.351327458	0.433309873	0.016588642	0.138298275	0.161984733	-0.137355225	0.353466856	0.345290068	0.172570041	0.174229503	0.67888321	0.384349487	0.923478391	0.979880037	Bacteria.Firmicutes.Clostridia.Clostridiales.Ruminococcaceae.Anaerotruncus	SCO1
167771	ENSG00000133028	rs8075503	0.223531405	0.049639901	0.845503313	0.656876146	-0.287562371	0.438165606	-0.014372517	0.031667679	0.234029686	0.219104119	0.073469055	0.07096372	0.243634762	0.046965839	0.999614985	0.99936283	Bacteria.Firmicutes.Clostridia.Clostridiales.Lachnospiraceae.Tyzzerella.4	SCO1
167772	ENSG00000133028	rs8075503	0.301877376	0.042626155	0.886654633	0.640979927	-0.233410815	0.388820834	-0.013251049	-0.039585374	0.224313	0.188076813	0.092606037	0.084496187	0.178451295	0.025489457	0.911285258	0.996677764	Bacteria.Bacteroidetes.Bacteroidia.Bacteroidales.Porphyromonadaceae	SCO1
167773	ENSG00000133028	rs8075503	0.975832045	0.765814783	0.344533925	0.200478914	-0.010083641	0.084724199	0.115281685	-0.140187905	0.331592429	0.28327778	0.121084969	0.108410907	0.655153367	0.388853576	0.984987993	0.971423926	Bacteria.Proteobacteria.Deltaproteobacteria.Desulfovibrionales.Desulfovibrionaceae.Desulfovibrio	SCO1
167774	ENSG00000133028	rs8075503	0.680735475	0.101541231	0.090896087	0.438074052	-0.089034898	0.338956823	0.184335823	-0.073721131	0.215430716	0.204119164	0.107436473	0.094492474	0.379752387	0.049865661	0.757696237	0.924960833	Bacteria.Firmicutes.Clostridia.Clostridiales.Ruminococcaceae.Ruminococcus.2	SCO1
167775	ENSG00000133028	rs8075503	0.4388005	0.240255406	0.564508598	0.171885103	-0.172285997	0.232637938	-0.066361207	0.132787718	0.221180761	0.196314097	0.114598293	0.096141431	0.270415577	0.087020112	0.6975117	0.862009394	Bacteria.Actinobacteria.Actinobacteria	SCO1
167776	ENSG00000133028	rs8075503	0.298648628	0.339807741	0.772795608	0.816169504	-0.329446666	0.299501829	-0.033151536	-0.025905596	0.314480395	0.311492699	0.114351981	0.110989994	0.488982817	0.286313367	0.998986731	0.998377846	Bacteria.Firmicutes.Clostridia.Clostridiales.Family.XI.Anaerococcus	SCO1
167777	ENSG00000133028	rs8075503	0.100560843	0.002315319	0.538801956	0.016073639	-0.305257822	0.528577313	-0.053556812	0.203742012	0.183287174	0.166770583	0.086682885	0.082461847	0.086670327	0.001590195	0.716603848	0.858887419	Bacteria.Firmicutes.Clostridia.Clostridiales.Peptostreptococcaceae	SCO1
167778	ENSG00000133028	rs8075503	0.238867849	0.084661678	0.728776773	0.95550724	-0.331419286	0.396302221	0.028443382	-0.003682967	0.278838538	0.226380785	0.081680192	0.065761717	0.260500291	0.055458807	0.989823427	0.966444609	Bacteria.Proteobacteria.Gammaproteobacteria.Enterobacteriales.Enterobacteriaceae	SCO1
167779	ENSG00000133028	rs8075503	0.059515389	0.025455558	0.176163591	0.384122778	-0.451009353	0.48748886	-0.121957221	0.080075357	0.235217968	0.213224931	0.089194322	0.091393907	0.140201964	0.031302424	0.999814869	0.919133689	Bacteria.Actinobacteria.Actinobacteria.Corynebacteriales.Corynebacteriaceae	SCO1
167780	ENSG00000133028	rs8075503	0.482037665	0.205481158	0.987604359	0.88733829	-0.277373082	0.356365952	-0.002698026	-0.019263257	0.392308166	0.278694163	0.173003252	0.13544543	0.520435743	0.161260583	0.998929462	0.998920199	Bacteria.Firmicutes.Clostridia.Clostridiales.Lachnospiraceae..Eubacterium..ventriosum.group	SCO1
167781	ENSG00000133028	rs8075503	0.14796492	0.024412223	0.763034242	0.459963055	-0.286093594	0.396540266	-0.030449258	0.067236425	0.195430911	0.172150911	0.100576329	0.090461745	0.08955635	0.011689711	0.99766152	0.923157358	Bacteria.Firmicutes.Clostridia.Clostridiales.Lachnospiraceae.Coprococcus.1	SCO1
167782	ENSG00000133028	rs8075503	0.100471869	0.029265602	0.291587205	0.339260637	-0.526103586	0.577271845	-0.133906223	0.110095328	0.315806154	0.259051984	0.125952007	0.114372567	0.177389616	0.03664228	0.848670897	0.878096524	Bacteria.Firmicutes.Clostridia.Clostridiales.Lachnospiraceae..Eubacterium..xylanophilum.group	SCO1
167783	ENSG00000133028	rs8075503	0.720750907	0.371273603	0.231601229	0.084378571	-0.089766981	0.184910251	0.132421995	-0.186408444	0.25005653	0.205404489	0.109678627	0.10638345	0.439002044	0.12638257	0.72473466	0.961152204	Bacteria.Bacteroidetes.Bacteroidia.Bacteroidales.Porphyromonadaceae.Odoribacter	SCO1
167784	ENSG00000133028	rs8075503	0.400593179	0.105688613	0.418727439	0.402427205	-0.18273584	0.307036212	0.129330074	-0.120386903	0.21599223	0.187176336	0.158935454	0.142854705	0.199970303	0.027712497	0.797897073	0.997649073	Bacteria.Firmicutes.Clostridia.Clostridiales.Ruminococcaceaencultured	SCO1
167785	ENSG00000133028	rs8075503	0.841890393	0.806661761	0.521447062	0.320843417	0.133966873	-0.132116979	-0.082838867	0.10794735	0.668953361	0.537673596	0.128520226	0.10792052	0.9056128	0.715698671	0.876277026	0.788426725	Bacteria.Firmicutes.Clostridia.Clostridiales.Lachnospiraceae	SCO1
167786	ENSG00000133028	rs8075503	0.192094048	0.040886213	0.717336489	0.617344735	-0.308697345	0.43532736	-0.052524364	0.065108337	0.234234687	0.208731312	0.144465882	0.1297003	0.198395574	0.034788673	0.944543742	0.989731238	Bacteria.Actinobacteria.Coriobacteriia.Coriobacteriales.Coriobacteriaceae	SCO1
167787	ENSG00000133028	rs8075503	0.345331926	0.333639311	0.203824458	0.120650507	0.841726802	-0.67814545	-0.200450049	0.197172897	0.885572996	0.696286166	0.156181297	0.125399818	0.895032652	0.56741488	0.998912436	0.981117471	Bacteria.Bacteroidetes.Bacteroidia.Bacteroidales	SCO1
167788	ENSG00000133028	rs8075503	0.11567012	0.019698505	0.316701605	0.727836308	-0.310553942	0.406241124	0.148338505	-0.041622563	0.194802804	0.169956454	0.147028233	0.119096125	0.063409044	0.007877849	0.946830748	0.962141134	Bacteria.Firmicutes.Clostridia.Clostridiales.Ruminococcaceae.Ruminiclostridium.5	SCO1
167789	ENSG00000133028	rs8075503	0.661513103	0.727094263	0.004008158	0.002516827	0.095298156	0.065278234	0.232032203	-0.203232422	0.216681322	0.186253536	0.077809796	0.064694403	0.354529406	0.270748955	0.538656845	0.347534632	Bacteria.Firmicutes.Clostridia.Clostridiales.Lachnospiraceae.Tyzzerella	SCO1
167790	ENSG00000133028	rs8075503	0.229533005	0.031377445	0.974888684	0.684974469	-0.255201725	0.406522651	-0.00300288	0.036219999	0.210425201	0.184855841	0.095036463	0.088887883	0.158306747	0.019930237	0.998970432	0.998994847	Bacteria.Firmicutes.Erysipelotrichia.Erysipelotrichales.Erysipelotrichaceae.Erysipelatoclostridium	SCO1
167791	ENSG00000133028	rs8075503	0.156973108	0.050998863	0.761270057	0.300444283	-0.278732148	0.339070707	-0.028206671	0.090956024	0.194697892	0.170586343	0.092458555	0.087149896	0.111974532	0.022187361	0.903417728	0.837808523	Bacteria.Firmicutes.Clostridia.Clostridiales.Lachnospiraceaencultured	SCO1
167792	ENSG00000133028	rs8075503	0.863202073	0.82127451	0.349813758	0.113965307	-0.046308563	0.058162799	-0.129939293	0.205797105	0.26772143	0.256441317	0.13799335	0.128474888	0.505567403	0.254006164	0.925664213	0.949592213	Bacteria.Actinobacteria	SCO1
167793	ENSG00000133028	rs8075503	0.228975247	0.057660129	0.133629856	0.070607285	-0.231637584	0.325990784	0.134187927	-0.137769206	0.190764352	0.168736545	0.08836075	0.074968041	0.117575639	0.018193432	0.695692954	0.730329271	Bacteria.Proteobacteria.Gammaproteobacteria.Pasteurellales.Pasteurellaceae	SCO1
167794	ENSG00000133028	rs8075503	0.250229324	0.063973254	0.119634435	0.061722402	-0.221169725	0.318157872	0.134026639	-0.138970311	0.190664127	0.168875206	0.085001799	0.073118983	0.120784957	0.020195371	0.704209171	0.74864438	Bacteria.Proteobacteria.Gammaproteobacteria.Pasteurellales.Pasteurellaceae.Haemophilus	SCO1
167795	ENSG00000133028	rs8075503	0.743515337	0.350079797	0.113404055	0.131667461	-0.073290349	0.194232542	0.148690213	-0.125924289	0.223053473	0.206386384	0.092677346	0.082492984	0.273361281	0.092272977	0.99894297	0.998882343	Bacteria.Verrucomicrobia.Verrucomicrobiae.Verrucomicrobiales.Verrucomicrobiaceae.Akkermansia	SCO1
167796	ENSG00000133028	rs8075503	0.196957032	0.052205598	0.947228109	0.661088182	-0.263741236	0.34825189	0.006393256	-0.033277867	0.202344195	0.176139326	0.096225512	0.075563232	0.138660137	0.025189759	0.999550314	0.996901429	Bacteria.Proteobacteria.Gammaproteobacteria.Pseudomonadales	SCO1
167797	ENSG00000133028	rs8075503	0.199540977	0.037939942	0.983391475	0.848889835	-0.262272997	0.394926203	-0.001815343	-0.014993302	0.202394671	0.186456504	0.086874163	0.078382153	0.145323207	0.018932556	0.998277978	0.997707395	Bacteria.Bacteroidetes.Bacteroidia.Bacteroidales.Rikenellaceae.Alistipes	SCO1
167798	ENSG00000133028	rs8075503	0.308371833	0.120016503	0.75538117	0.826174669	-0.348383171	0.424040218	0.029027453	-0.01577989	0.339366972	0.269215842	0.092783972	0.071569243	0.374305032	0.106893865	0.89782826	0.995251343	Bacteria.Proteobacteria.Gammaproteobacteria	SCO1
167799	ENSG00000133028	rs8075503	0.305257979	0.172492437	0.794612889	0.370935821	-0.24070557	0.275780624	-0.027540783	0.081913234	0.232959527	0.199958598	0.105366554	0.090927339	0.286140139	0.108659916	0.998793879	0.998019463	Bacteria.Firmicutes.Clostridia.Clostridiales.Lachnospiraceae.Blautia	SCO1
167800	ENSG00000133028	rs8075503	0.89562199	0.863126907	0.231473568	0.072239827	-0.037511493	0.042971494	0.172464341	-0.249408788	0.284824603	0.248291176	0.142804232	0.136521655	0.553398623	0.307622754	0.998768023	0.918960091	Bacteria.Firmicutes.Clostridia.Clostridiales.Ruminococcaceae.Ruminococcaceae.NK4A214.group	SCO1
167801	ENSG00000133028	rs8075503	0.119182392	0.059310545	0.487969738	0.96301606	-0.350797454	0.364810297	0.068773868	0.003831397	0.22220424	0.190104698	0.098607329	0.082315177	0.139120736	0.033314719	0.99786128	0.999462671	Bacteria.Firmicutes.Clostridia.Clostridiales.Lachnospiraceae.Anaerostipes	SCO1
167802	ENSG00000133028	rs8075503	0.888049877	0.848975227	0.321252745	0.248384994	0.05250456	0.060653781	-0.121310572	0.123655348	0.371537126	0.317268038	0.121383824	0.106181043	0.749189211	0.517523182	0.996108676	0.956557022	Bacteria.Firmicutes.Clostridia.Clostridiales.Lachnospiraceae..Ruminococcus..gnavus.group	SCO1
167803	ENSG00000133028	rs8075503	0.346668577	0.082399322	0.23483863	0.286057416	-0.190974717	0.317611789	-0.104743532	0.08445269	0.201484132	0.180075892	0.087363513	0.078522561	0.227525517	0.03685921	0.843536372	0.850783857	Bacteria.Firmicutes.Clostridia.Clostridiales.Lachnospiraceae.Roseburia	SCO1
167804	ENSG00000133028	rs8075503	0.19390657	0.033679991	0.935704742	0.930351952	-0.270119111	0.383593385	-0.006998839	-0.006915361	0.205809266	0.176842054	0.086429206	0.078819866	0.107636736	0.011885354	0.997501135	0.99835739	Bacteria.Firmicutes.Clostridia.Clostridiales.Ruminococcaceae.Ruminococcaceae.UCG.002	SCO1
167805	ENSG00000133028	rs8075503	0.084936305	0.00929223	0.254820704	0.133389939	-0.444433956	0.59615687	-0.18221661	0.221826214	0.254104307	0.222464337	0.15862681	0.145977505	0.128663101	0.012243474	0.805594244	0.987554159	Bacteria.Firmicutes.Clostridia.Clostridiales.Family.XIII	SCO1
167806	ENSG00000133028	rs8075503	0.177439243	0.033620287	0.648375643	0.667521997	-0.32124235	0.41473362	-0.055117371	0.042717829	0.235646099	0.191131625	0.120313767	0.099001896	0.133311558	0.01208535	0.999417824	0.997023453	Bacteria.Firmicutes.Clostridia.Clostridiales.Christensenellaceae.Christensenellaceae.R.7.group	SCO1
167807	ENSG00000133028	rs8075503	0.237495495	0.026285708	0.950929123	0.379069517	-0.258154684	0.418218714	-0.008002724	-0.091717954	0.216556767	0.183991249	0.129547421	0.103570506	0.15893557	0.013208446	0.776364789	0.921307549	Bacteria.Firmicutes.Bacilli.Lactobacillales.Streptococcaceae.Streptococcus	SCO1
167808	ENSG00000133028	rs8075503	0.143705743	0.288538979	0.003996009	0.003545885	0.433301393	-0.294226932	0.337601125	-0.313089279	0.292826676	0.274991143	0.11317124	0.103517386	0.252362895	0.202504358	0.377626847	0.436580785	Bacteria.Firmicutes.Erysipelotrichia.Erysipelotrichales.Erysipelotrichaceae.Faecalitalea	SCO1
167809	ENSG00000133028	rs8075503	0.194558127	0.055621967	0.93500007	0.558001976	-0.271358033	0.344850388	0.007968304	-0.050816251	0.2070594	0.176992322	0.097332037	0.086304042	0.147020708	0.0288719	0.998173674	0.994266973	Bacteria.Firmicutes.Bacilli.Bacillales	SCO1
167810	ENSG00000133028	rs8075503	0.373123228	0.340696809	0.246247881	0.151167192	0.979675375	-0.785164244	-0.21833416	0.208161296	1.092499715	0.818114454	0.186626052	0.143336199	0.987348183	0.685488335	0.996576058	0.73805765	Bacteria.Firmicutes.Clostridia.Clostridiales	SCO1
167811	ENSG00000133028	rs8075503	0.714742572	0.347123141	0.56359315	0.49038005	-0.11829931	0.242274098	-0.073598682	0.073709366	0.322281668	0.255849237	0.126797629	0.106273914	0.590839253	0.249643999	0.997570438	0.98026227	Bacteria.Firmicutes.Clostridia.Clostridiales.Lachnospiraceae.Lachnospiraceae.UCG.008	SCO1
167812	ENSG00000133028	rs8075503	0.107213106	0.034790096	0.360075502	0.477275639	-0.370106927	0.463672162	-0.07571191	0.059131134	0.226630447	0.215131012	0.082149514	0.08272821	0.128594144	0.026043027	0.937318069	0.997412515	Bacteria.Proteobacteria.Gammaproteobacteria.Enterobacteriales.Enterobacteriaceae.Citrobacter	SCO1
167813	ENSG00000133028	rs8075503	0.411416097	0.116163024	0.573403352	0.697886262	-0.190422773	0.330955098	0.094295142	-0.060890813	0.230355774	0.207886181	0.166638439	0.156181403	0.292336195	0.069550886	0.884297845	0.994989321	Bacteria.Actinobacteria.Coriobacteriia.Coriobacteriales	SCO1
167814	ENSG00000133028	rs8075503	0.169675465	0.02607599	0.732956618	0.261052945	-0.265170316	0.381432159	0.031565905	-0.099871473	0.190986131	0.16756358	0.092125014	0.088099218	0.100351849	0.009974642	0.998880039	0.950358135	Bacteria.Proteobacteria.Deltaproteobacteria.Desulfovibrionales.Desulfovibrionaceae.Bilophila	SCO1
167815	ENSG00000133028	rs8075503	0.058457421	0.009463785	0.155207026	0.128906533	-0.565538099	0.648800256	-0.221823827	0.218143335	0.293686196	0.242725789	0.154276815	0.141864838	0.141805276	0.018513566	0.781675898	0.978883571	Bacteria.Firmicutes.Clostridia.Clostridiales.Family.XIII.Family.XIII.AD3011.group	SCO1
167816	ENSG00000133028	rs8075503	0.491465535	0.072074362	0.532145303	0.746746371	-0.170971364	0.378964016	-0.084062739	-0.035394441	0.247126152	0.207314297	0.133849452	0.109145458	0.302270493	0.031818513	0.625275008	0.910444892	Bacteria.Firmicutes.Bacilli.Lactobacillales	SCO1
167817	ENSG00000133028	rs8075503	0.258728523	0.026103808	0.697630825	0.283093999	-0.328119936	0.543963757	-0.045473029	0.11114657	0.288021077	0.239010094	0.116531927	0.102702594	0.302654602	0.043793371	0.966546108	0.904488287	Bacteria.Firmicutes.Clostridia.Clostridiales.Ruminococcaceae.Ruminiclostridium.6	SCO1
167818	ENSG00000133028	rs8075503	0.173991582	0.032945942	0.581110959	0.503126039	-0.336029702	0.45793982	-0.048798822	0.05877435	0.244506321	0.210209304	0.0880051	0.087296781	0.203909944	0.031120922	0.9045718	0.926870238	Bacteria.Firmicutes.Clostridia.Clostridiales.Lachnospiraceae.Lachnospiraceae.UCG.010	SCO1
167819	ENSG00000133028	rs8075503	0.861276956	0.771676312	0.427668776	0.446623862	0.083215803	0.109557541	-0.097321296	0.077060847	0.474346665	0.375998441	0.121939624	0.100649785	0.789372488	0.551082594	0.821600446	0.890273479	Bacteria.Firmicutes.Clostridia.Clostridiales.Lachnospiraceae..Eubacterium..rectale.group	SCO1
167820	ENSG00000133028	rs8075503	0.159744329	0.029140093	0.163790985	0.247936685	-0.276461621	0.374530917	0.12753361	-0.108696236	0.194421877	0.167936109	0.090570638	0.093246549	0.117148034	0.011442115	0.760739436	0.968856518	Bacteria.Firmicutes.Clostridia.Clostridiales.Lachnospiraceae..Eubacterium..hallii.group	SCO1
167821	ENSG00000133028	rs8075503	0.039106843	0.008307323	0.100594435	0.154828086	-0.510407106	0.557113813	-0.202095362	0.159807111	0.242479921	0.20472644	0.121357153	0.111041092	0.071539783	0.008452913	0.883230664	0.83690297	Bacteria.Firmicutes.Clostridia.Clostridiales.Ruminococcaceae.Ruminococcaceae.UCG.005	SCO1
167822	ENSG00000133028	rs8075503	0.663679261	0.802078938	0.312870455	0.562604768	0.226001186	0.114495273	-0.11896356	0.061174676	0.517397225	0.454943934	0.116975796	0.105126037	0.763028507	0.549533676	0.999785669	0.999420701	Bacteria.Firmicutes.Clostridia.Clostridiales.Ruminococcaceae.Faecalibacterium	SCO1
167823	ENSG00000133028	rs8075503	0.181374864	0.03411933	0.662784883	0.669248871	-0.318042572	0.413473321	-0.052840549	0.042411217	0.235448792	0.191103435	0.120628461	0.098837914	0.133337026	0.012443099	0.999989953	0.995366106	Bacteria.Firmicutes.Clostridia.Clostridiales.Christensenellaceae	SCO1
167824	ENSG00000133028	rs8075503	0.080307638	0.029584495	0.264871307	0.440056625	-0.474245597	0.475034756	-0.145958157	0.077941325	0.266998805	0.213607699	0.129797502	0.10033743	0.147379211	0.038764622	0.963485106	0.971945944	Bacteria.Firmicutes.Bacilli.Lactobacillales.Carnobacteriaceae.Granulicatella	SCO1
167825	ENSG00000133028	rs8075503	0.413208323	0.428467757	0.302748242	0.253373311	1.088067823	-0.868678519	-0.227379518	0.212532331	1.321325801	1.090312186	0.218913965	0.184449204	0.999415694	0.816235391	0.990344402	0.933994762	Bacteria.Firmicutes	SCO1
167826	ENSG00000133028	rs8075503	0.646572015	0.360290833	0.523946621	0.352732256	-0.133675662	0.218809467	0.065691304	-0.079288676	0.29019628	0.237521448	0.102533147	0.084718406	0.590698487	0.288131619	0.999437234	0.98110946	Bacteria.Proteobacteria.Betaproteobacteria.Neisseriales.Neisseriaceae	SCO1
167827	ENSG00000133028	rs8075503	0.694102045	0.722814803	0.446296167	0.309481544	0.305556393	-0.219065845	-0.108496859	0.118906195	0.77352168	0.614979898	0.141606051	0.116096984	0.845408081	0.70096936	0.99911693	0.98634337	Bacteria.Bacteroidetes.Bacteroidia.Bacteroidales.Bacteroidaceae.Bacteroides	SCO1
167828	ENSG00000133030	rs8067893	0.691329471	0.583277637	0.492535885	0.645206728	0.053532702	-0.164583183	-0.044917893	0.060000816	0.134235158	0.298526939	0.065086694	0.129716838	0.432402242	0.208769262	0.999550585	0.968543565	Bacteria.Firmicutes.Clostridia.Clostridiales.Lachnospiraceae.Lachnospiraceae.ND3007.group	MPRIP
167829	ENSG00000133030	rs8067893	0.120312487	0.01313943	0.350728249	0.052814862	0.22853	-0.738197852	0.054648929	-0.231692755	0.145207823	0.289615082	0.058147244	0.117497413	0.241049159	0.024172404	0.99946547	0.972078348	Bacteria.Firmicutes.Erysipelotrichia.Erysipelotrichales.Erysipelotrichaceae..Clostridium..innocuum.group	MPRIP
167830	ENSG00000133030	rs8067893	0.3843857	0.163428689	0.776236603	0.904137496	0.101251163	-0.252969709	-0.012381804	0.009421111	0.115627179	0.179494939	0.043385059	0.077924769	0.178351755	0.052606889	0.998409995	0.996467843	Bacteria.Verrucomicrobia	MPRIP
167831	ENSG00000133030	rs8067893	0.30797196	0.093506495	0.182508991	0.93592709	0.101182222	-0.28480144	-0.072593818	0.006616564	0.098481531	0.167356735	0.053883199	0.08199264	0.164275109	0.028754623	0.544854411	0.986027059	Bacteria.Actinobacteria.Actinobacteria.Bifidobacteriales.Bifidobacteriaceae	MPRIP
167832	ENSG00000133030	rs8067893	0.892052709	0.198655315	0.256701794	0.980082604	0.017734605	-0.250166945	0.0588365	0.001887322	0.130179608	0.192667477	0.051424605	0.07531169	0.443112437	0.089626589	0.934703809	0.971930396	Bacteria.Firmicutes.Clostridia.Clostridiales.Ruminococcaceae.Subdoligranulum	MPRIP
167833	ENSG00000133030	rs8067893	0.442055262	0.049745547	0.482239177	0.246201599	0.090008579	-0.476841968	0.029788937	0.099284857	0.11638249	0.238557857	0.042152037	0.084857572	0.254448119	0.03252891	0.999507593	0.935584968	Bacteria.Firmicutes.Clostridia.Clostridiales.Lachnospiraceae.Lachnoclostridium	MPRIP
167834	ENSG00000133030	rs8067893	0.169428145	0.054927609	0.438620718	0.231872576	0.139623963	-0.367421655	0.029219743	-0.094193647	0.100503572	0.188025062	0.03749751	0.078061831	0.097909817	0.023801276	0.99994518	0.999865593	Bacteria.Bacteroidetes.Bacteroidia.Bacteroidales.Prevotellaceae	MPRIP
167835	ENSG00000133030	rs8067893	0.436090823	0.115604135	0.032918555	0.326241242	0.076708209	-0.261614409	-0.087033766	0.045600585	0.09789481	0.164073945	0.039944864	0.046104515	0.203622958	0.03159992	0.452419293	0.873225638	Bacteria.Fusobacteria.Fusobacteriia.Fusobacteriales	MPRIP
167836	ENSG00000133030	rs8067893	0.006241622	0.02197933	0.009095729	0.145404956	0.393647751	-0.553393616	0.174398248	-0.182268213	0.139327571	0.235869468	0.064886842	0.123708412	0.043332362	0.029365651	0.999274386	0.998480911	Bacteria.Firmicutes.Clostridia.Clostridiales.Ruminococcaceae.Ruminococcaceae.UCG.013	MPRIP
167837	ENSG00000133030	rs8067893	0.245999721	0.097072899	0.735476774	0.645435269	0.117489826	-0.303862815	0.016243917	0.038702864	0.100373786	0.180533225	0.047877756	0.083730417	0.121126821	0.028950202	0.972085394	0.961745829	Bacteria.Proteobacteria.Deltaproteobacteria.Desulfovibrionales.Desulfovibrionaceae	MPRIP
167838	ENSG00000133030	rs8067893	0.147551519	0.166983459	0.214412781	0.958021621	0.148396158	-0.255408524	0.055781443	0.004781172	0.101264562	0.182778511	0.044497283	0.090489598	0.119414682	0.048579868	0.634352518	0.929207147	Bacteria.Firmicutes.Clostridia.Clostridiales.Lachnospiraceae.Lachnospira	MPRIP
167839	ENSG00000133030	rs8067893	0.699877521	0.644196849	0.381966409	0.176173411	0.047975013	-0.096612325	-0.047713227	0.145779311	0.123912657	0.208230255	0.054209727	0.106619241	0.421362211	0.20955416	0.901579498	0.906546295	Bacteria.Firmicutes.Clostridia.Clostridiales.Ruminococcaceae.Ruminococcaceae.UCG.003	MPRIP
167840	ENSG00000133030	rs8067893	0.265046114	0.096841494	0.565896292	0.675316793	0.112916898	-0.308769521	0.027608372	0.03623989	0.1004517	0.183318702	0.047847373	0.086135094	0.143963763	0.029521195	0.906867998	0.953661219	Bacteria.Proteobacteria.Deltaproteobacteria	MPRIP
167841	ENSG00000133030	rs8067893	0.308824975	0.09854574	0.782578345	0.385226124	0.144808755	-0.454991652	0.013467835	-0.085838627	0.141194323	0.271537383	0.048604857	0.09820079	0.342264938	0.09923531	0.999586829	0.996426659	Bacteria.Firmicutes.Negativicutes.Selenomonadales.Veillonellaceae.Megasphaera	MPRIP
167842	ENSG00000133030	rs8067893	0.350157779	0.167065485	0.935227452	0.772435663	0.125038626	-0.262407553	0.004321753	0.023420424	0.1328844	0.18782407	0.052975519	0.080654275	0.221600014	0.074167233	0.999305535	0.994727898	Bacteria.Proteobacteria.Gammaproteobacteria.Pseudomonadales.Pseudomonadaceae.Pseudomonas	MPRIP
167843	ENSG00000133030	rs8067893	0.625411627	0.423035656	0.666938941	0.914226917	0.071929989	-0.250680862	-0.02530331	0.01156922	0.146648248	0.310949835	0.05853302	0.107001493	0.490414904	0.225560129	0.999469974	0.997826072	Bacteria.Bacteroidetes.Bacteroidia.Bacteroidales.Porphyromonadaceae.Barnesiella	MPRIP
167844	ENSG00000133030	rs8067893	0.1870841	0.2392314	0.513573061	0.604008325	0.151617057	-0.228680709	0.046410521	0.062650457	0.113733131	0.192550319	0.070658169	0.120216367	0.160362049	0.086770005	0.804341765	0.826113121	Bacteria.Firmicutes.Clostridia.Clostridiales.Ruminococcaceae.Butyricicoccus	MPRIP
167845	ENSG00000133030	rs8067893	0.126748631	0.12000086	0.331353978	0.834858368	0.202430407	-0.311969326	0.052217784	-0.018696501	0.130889815	0.198055441	0.053359991	0.089328516	0.171996316	0.067903762	0.974916192	0.994099119	Bacteria.Firmicutes.Clostridia.Clostridiales.Ruminococcaceae.Ruminococcus.1	MPRIP
167846	ENSG00000133030	rs8067893	0.29641034	0.305588304	0.810980202	0.185447458	0.104098512	-0.181706528	-0.011079498	-0.128365648	0.098906347	0.175980224	0.046141188	0.095929415	0.154372083	0.079312242	0.999334555	0.984149161	Bacteria.Firmicutes.Erysipelotrichia.Erysipelotrichales.Erysipelotrichaceae.Erysipelotrichaceae.UCG.003	MPRIP
167847	ENSG00000133030	rs8067893	0.145332513	0.097135729	0.39204717	0.899274531	0.182523217	-0.306664342	0.046763106	-0.011441981	0.123858829	0.182232661	0.054277022	0.090047574	0.15916441	0.055831273	0.824150901	0.99827201	Bacteria.Firmicutes.Clostridia.Clostridiales.Ruminococcaceae..Eubacterium..coprostanoligenes.group	MPRIP
167848	ENSG00000133030	rs8067893	0.203856847	0.132218761	0.468456316	0.832864952	0.129045622	-0.263731561	0.026829697	-0.015334751	0.1005536	0.17302145	0.036793089	0.072379685	0.135763307	0.040851187	0.707958409	0.878197235	Bacteria.Proteobacteria.Betaproteobacteria.Burkholderiales.Alcaligenaceae.Sutterella	MPRIP
167849	ENSG00000133030	rs8067893	0.364376788	0.156490572	0.84261889	0.942046952	0.106111395	-0.257752999	-0.008677858	0.005695155	0.116176724	0.179831022	0.04353554	0.078042862	0.175783265	0.05032107	0.99894297	0.998882343	Bacteria.Verrucomicrobia.Verrucomicrobiae.Verrucomicrobiales.Verrucomicrobiaceae.Akkermansia	MPRIP
167850	ENSG00000133030	rs8067893	0.231901857	0.109789575	0.684617405	0.997319648	0.145246342	-0.291210894	0.022131231	-0.000282694	0.12037876	0.179650793	0.054247428	0.083833736	0.152319316	0.042738786	0.999550314	0.999283125	Bacteria.Proteobacteria.Gammaproteobacteria.Pseudomonadales	MPRIP
167851	ENSG00000133030	rs8067893	0.440129799	0.116364538	0.032942074	0.326666787	0.076075276	-0.261069257	-0.086975766	0.045549902	0.097950925	0.164080347	0.039923798	0.046094098	0.204846001	0.032750456	0.444662861	0.8806471	Bacteria.Fusobacteria.Fusobacteriia.Fusobacteriales.Fusobacteriaceae.Fusobacterium	MPRIP
167852	ENSG00000133030	rs8067893	0.490719069	0.395307798	0.559671785	0.642991811	0.080845202	-0.196684178	-0.024883755	0.046382665	0.116653814	0.229875334	0.042441794	0.099606258	0.287470924	0.153350934	0.998115183	0.993943049	Bacteria.Firmicutes.Clostridia.Clostridiales.Clostridiaceae.1	MPRIP
167853	ENSG00000133030	rs8067893	0.158773812	0.086893554	0.143664366	0.151650661	0.141408507	-0.289992769	-0.066472882	0.108727124	0.099210999	0.166864522	0.044917902	0.074957519	0.094904575	0.033112375	0.996033175	0.929840174	Bacteria.Firmicutes.Clostridia.Clostridiales.Lachnospiraceae.Lachnospiraceae.NK4A136.group	MPRIP
167854	ENSG00000133030	rs8067893	0.385004773	0.132136626	0.531402167	0.934248789	0.093122745	-0.286071484	0.028427372	0.005666968	0.106484047	0.187637041	0.045181524	0.068428716	0.212903827	0.046886344	0.997466038	0.996556542	Bacteria.Bacteroidetes.Bacteroidia.Bacteroidales.Rikenellaceae	MPRIP
167855	ENSG00000133030	rs8067893	0.237322276	0.18125203	0.814481479	0.977276944	0.122923619	-0.268469338	0.009586487	-0.002099096	0.103077767	0.198692747	0.040691655	0.073417668	0.136881061	0.054572524	0.743913665	0.999909233	Bacteria.Firmicutes.Negativicutes.Selenomonadales.Acidaminococcaceae	MPRIP
167856	ENSG00000133030	rs8067893	0.171131549	0.200491524	0.425619304	0.906903192	0.152985895	-0.256312622	-0.047311688	-0.011538822	0.110567925	0.198218755	0.059016219	0.09829017	0.148585241	0.075854907	0.670370663	0.955521635	Bacteria.Actinobacteria.Actinobacteria	MPRIP
167857	ENSG00000133030	rs8067893	0.687743987	0.99698828	0.475544644	0.071758168	0.051536923	0.000841826	0.042970802	-0.188273407	0.127663866	0.222178353	0.059882416	0.10287866	0.347934105	0.224722422	0.999513786	0.797289232	Bacteria.Firmicutes.Erysipelotrichia.Erysipelotrichales.Erysipelotrichaceae	MPRIP
167858	ENSG00000133030	rs8067893	0.223316849	0.147293543	0.695030265	0.975162003	0.133915193	-0.276450019	-0.022923856	0.003343869	0.108934436	0.188525542	0.058218394	0.106993139	0.148427927	0.044339613	0.727467141	0.959669067	Bacteria.Firmicutes.Bacilli.Lactobacillales.Streptococcaceae	MPRIP
167859	ENSG00000133030	rs8067893	0.149431102	0.020587138	0.411381544	0.063079466	0.1613486	-0.459049318	0.040066056	-0.16415602	0.110622432	0.193481381	0.048464592	0.086831019	0.124585572	0.014648358	0.998970432	0.998994847	Bacteria.Firmicutes.Erysipelotrichia.Erysipelotrichales.Erysipelotrichaceae.Erysipelatoclostridium	MPRIP
167860	ENSG00000133030	rs8067893	0.032299021	0.03816476	0.067175185	0.217171275	0.315796271	-0.478858972	0.133272985	-0.155404249	0.144403595	0.226356601	0.071607232	0.124723075	0.106940016	0.044693707	0.998330087	0.999834196	Bacteria.Actinobacteria.Coriobacteriia.Coriobacteriales.Coriobacteriaceae.Collinsella	MPRIP
167861	ENSG00000133030	rs8067893	0.296388209	0.180572106	0.92527778	0.945782797	0.1144821	-0.27622461	-0.004546898	-0.00783877	0.108767003	0.204109594	0.048295825	0.114832174	0.177078672	0.060706159	0.854704056	0.997196001	Bacteria.Firmicutes.Clostridia.Clostridiales.Peptostreptococcaceae.Intestinibacter	MPRIP
167862	ENSG00000133030	rs8067893	0.07298288	0.185150503	0.181475384	0.520797373	0.214846732	-0.247470106	-0.051802102	-0.047973225	0.117916684	0.184811242	0.038358353	0.074311665	0.113299616	0.088178439	0.998302481	0.99762474	Bacteria.Proteobacteria.Gammaproteobacteria.Enterobacteriales.Enterobacteriaceae.Escherichia.Shigella	MPRIP
167863	ENSG00000133030	rs8067893	0.665597072	0.149033883	0.962102666	0.321213509	0.137286286	-0.683747838	-0.002746148	0.089874359	0.316220118	0.468320379	0.057576229	0.089921283	0.842541417	0.397049385	0.99911693	0.98634337	Bacteria.Bacteroidetes.Bacteroidia.Bacteroidales.Bacteroidaceae.Bacteroides	MPRIP
167864	ENSG00000133030	rs8067893	0.347219265	0.163515725	0.929773443	0.792699454	0.127058774	-0.302014423	-0.005885456	0.027172712	0.134205083	0.214339626	0.066527173	0.102976223	0.287925281	0.085504304	0.83109189	0.982679299	Bacteria.Firmicutes.Bacilli	MPRIP
167865	ENSG00000133030	rs8067893	0.675402853	0.177411023	0.472021005	0.687783218	0.05712466	-0.357233481	-0.038511558	-0.037970601	0.135812315	0.262029954	0.053240586	0.094070761	0.435212963	0.088231712	0.974318327	0.997803387	Bacteria.Actinobacteria.Actinobacteria.Micrococcales	MPRIP
167866	ENSG00000133030	rs8067893	0.172616088	0.059443956	0.498133917	0.22231217	0.172591473	-0.558453583	0.028009272	-0.124716231	0.125176426	0.291170155	0.041118098	0.101228895	0.209598085	0.053312379	0.999614985	0.99936283	Bacteria.Firmicutes.Clostridia.Clostridiales.Lachnospiraceae.Tyzzerella.4	MPRIP
167867	ENSG00000133030	rs8067893	0.190746195	0.208329719	0.063912736	0.974058366	0.127471422	-0.220861509	-0.091839648	-0.002032215	0.096426329	0.173823847	0.048736229	0.062257135	0.11339835	0.062763062	0.368621757	0.998332705	Bacteria.Firmicutes.Negativicutes.Selenomonadales.Veillonellaceae.Veillonella	MPRIP
167868	ENSG00000133030	rs8067893	0.311332148	0.013687759	0.966382215	0.052615396	0.124415152	-0.605602896	-0.001862721	0.220422727	0.121944971	0.239069617	0.04402936	0.111685209	0.261755897	0.016446112	0.990377206	0.684404289	Bacteria.Proteobacteria.Betaproteobacteria.Burkholderiales	MPRIP
167869	ENSG00000133030	rs8067893	0.198069606	0.104433058	0.445169828	0.419107177	0.131018172	-0.278460024	-0.040974245	0.077594763	0.100771103	0.169131461	0.053345227	0.095435499	0.113776781	0.031816751	0.997048205	0.999513539	Bacteria.Firmicutes.Clostridia.Clostridiales.Lachnospiraceae.Dorea	MPRIP
167870	ENSG00000133030	rs8067893	0.691573881	0.364757863	0.274625444	0.879433446	-0.085649997	-0.361458637	0.082941956	0.017099633	0.214950055	0.396061792	0.075290465	0.112293348	0.813402682	0.426532484	0.99967607	0.999141757	Bacteria.Firmicutes.Negativicutes.Selenomonadales	MPRIP
167871	ENSG00000133030	rs8067893	0.342893068	0.04607804	0.705732263	0.137843769	0.195167964	-0.818523438	-0.017251322	0.134506654	0.204292099	0.402618416	0.045490039	0.089546389	0.634807344	0.135310077	0.999785669	0.999420701	Bacteria.Firmicutes.Clostridia.Clostridiales.Ruminococcaceae.Faecalibacterium	MPRIP
167872	ENSG00000133030	rs8067893	0.789438436	0.939424138	0.392016816	0.060847941	0.03511708	0.017067632	0.05320222	-0.197895088	0.130972218	0.223738811	0.061746795	0.103762011	0.406038725	0.256870346	0.993501001	0.777270929	Bacteria.Firmicutes.Erysipelotrichia.Erysipelotrichales	MPRIP
167873	ENSG00000133030	rs8067893	0.265963133	0.022173235	0.841014446	0.093698583	0.145343089	-0.577752476	-0.009427512	0.159814062	0.129548944	0.246625674	0.046812637	0.093967095	0.285685399	0.022749438	0.971241525	0.797458962	Bacteria.Proteobacteria.Betaproteobacteria	MPRIP
167874	ENSG00000133030	rs8067893	0.271976319	0.104585375	0.794795363	0.469775197	0.133374385	-0.290988864	-0.016271289	0.060610846	0.120397547	0.176820457	0.062307958	0.0833671	0.189851521	0.046559601	0.997851323	0.977487446	Bacteria.Firmicutes.Clostridia.Clostridiales.Lachnospiraceae.Fusicatenibacter	MPRIP
167875	ENSG00000133030	rs8067893	0.276356578	0.126739798	0.871619675	0.439364869	0.110377473	-0.263545223	-0.00615987	0.058996236	0.100560252	0.170402111	0.037969764	0.075833254	0.140635563	0.043959644	0.998121662	0.989405926	Bacteria.Proteobacteria.Betaproteobacteria.Burkholderiales.Alcaligenaceae.Parasutterella	MPRIP
167876	ENSG00000133030	rs8067893	0.791799864	0.257529056	0.275804142	0.90289907	-0.046719951	-0.230731952	-0.069932909	0.007840764	0.176270923	0.202020033	0.063639002	0.064021984	0.641357948	0.233270988	0.999437234	0.999779617	Bacteria.Proteobacteria.Betaproteobacteria.Neisseriales.Neisseriaceae	MPRIP
167877	ENSG00000133030	rs8067893	0.356458344	0.255684269	0.953193559	0.955720989	0.122768819	-0.277518131	0.003552876	-0.005446362	0.132202462	0.242034338	0.060299604	0.097718196	0.301434856	0.150840034	0.988551246	0.960978878	Bacteria.Firmicutes.Bacilli.Lactobacillales.Carnobacteriaceae	MPRIP
167878	ENSG00000133030	rs8067893	0.632037012	0.107394623	0.802916827	0.172761854	0.260932157	-1.500718926	-0.022846052	0.218117513	0.542366404	0.919431227	0.091172477	0.158249838	0.987348183	0.529789383	0.996576058	0.747606297	Bacteria.Firmicutes.Clostridia.Clostridiales	MPRIP
167879	ENSG00000133030	rs8067893	0.19819133	0.102579916	0.58774434	0.833878464	0.136757855	-0.285557129	0.031424634	-0.019586728	0.105214619	0.17249458	0.057683686	0.093021569	0.128230655	0.027102605	0.831752004	0.999116829	Bacteria.Firmicutes.Clostridia.Clostridiales.Ruminococcaceaencultured	MPRIP
167880	ENSG00000133030	rs8067893	0.207335058	0.025109866	0.513102238	0.090785389	0.217743534	-0.600743739	0.038895893	-0.174136389	0.170990855	0.262117427	0.059151079	0.101456392	0.313270964	0.043325166	0.996423631	0.938343963	Bacteria.Bacteroidetes.Bacteroidia.Bacteroidales.Prevotellaceae.Prevotella.7	MPRIP
167881	ENSG00000133030	rs8067893	0.243472838	0.238404905	0.759116877	0.757218794	0.138104408	-0.332747756	0.012109476	-0.028178912	0.117348523	0.27967744	0.039327369	0.090776357	0.202808741	0.107633275	0.998735039	0.999709092	Bacteria.Bacteroidetes.Bacteroidia.Bacteroidales.Prevotellaceae.Prevotella.9	MPRIP
167882	ENSG00000133030	rs8067893	0.849665653	0.136269761	0.079554723	0.650075153	0.02137322	-0.372252863	-0.070306183	-0.044503122	0.112318953	0.246815549	0.039481146	0.097650917	0.40758644	0.068879977	0.897835197	0.997412515	Bacteria.Proteobacteria.Gammaproteobacteria.Enterobacteriales.Enterobacteriaceae.Citrobacter	MPRIP
167883	ENSG00000133030	rs8067893	0.268989597	0.027820047	0.760522758	0.103001435	0.159109097	-0.769920008	0.015606536	-0.188017593	0.142727492	0.342258674	0.050991849	0.113716633	0.370494857	0.049596427	0.984987993	0.971423926	Bacteria.Proteobacteria.Deltaproteobacteria.Desulfovibrionales.Desulfovibrionaceae.Desulfovibrio	MPRIP
167884	ENSG00000133030	rs8067893	0.227100433	0.119270945	0.545416964	0.610907874	0.121136225	-0.267740516	0.034746768	-0.06048372	0.099355555	0.16963524	0.05716967	0.118314114	0.132251063	0.029874475	0.99813953	0.990525521	Bacteria.Firmicutes.Clostridia.Clostridiales.Ruminococcaceae.Flavonifractor	MPRIP
167885	ENSG00000133030	rs8067893	0.285236506	0.137477118	0.38067446	0.421293889	0.107113331	-0.254608624	-0.039951447	0.061644457	0.099420979	0.169342488	0.045267414	0.076177219	0.136300927	0.034944793	0.996546716	0.994860843	Bacteria.Firmicutes.Clostridia.Clostridiales.Ruminococcaceae.Ruminococcaceae.UCG.002	MPRIP
167886	ENSG00000133030	rs8067893	0.66994331	0.327579931	0.585816944	0.932502328	0.062379683	-0.293547635	-0.029965563	-0.009114783	0.145699348	0.297620115	0.054722095	0.107206653	0.57202875	0.198649855	0.999028109	0.999437707	Bacteria.Actinobacteria.Actinobacteria.Micrococcales.Micrococcaceae	MPRIP
167887	ENSG00000133030	rs8067893	0.80172099	0.121726249	0.183027541	0.487114457	-0.039642938	-0.459218676	-0.080735236	-0.069779094	0.157229619	0.292919265	0.059998231	0.099851506	0.605917967	0.118642678	0.648346872	0.853650984	Bacteria.Firmicutes.Erysipelotrichia.Erysipelotrichales.Erysipelotrichaceae.Faecalitalea	MPRIP
167888	ENSG00000133030	rs8067893	0.039943726	0.052181753	0.096086578	0.215954211	0.364340484	-0.624626085	0.125481415	-0.182613311	0.173847482	0.315891302	0.074327031	0.146168091	0.171761623	0.073468086	0.968970412	0.998920199	Bacteria.Firmicutes.Clostridia.Clostridiales.Lachnospiraceae..Eubacterium..ventriosum.group	MPRIP
167889	ENSG00000133030	rs8067893	0.159609974	0.074932025	0.13926272	0.97690423	0.140447727	-0.345450572	-0.061525111	-0.002731016	0.098737722	0.190912708	0.04110974	0.093977684	0.091420685	0.022725345	0.710893835	0.991310041	Bacteria.Proteobacteria.Gammaproteobacteria.Pasteurellales.Pasteurellaceae.Haemophilus	MPRIP
167890	ENSG00000133030	rs8067893	0.223947942	0.164851641	0.696517009	0.806918669	0.139559143	-0.297324462	0.022220447	-0.025760827	0.11368214	0.211690525	0.056723352	0.104980654	0.171946116	0.049236149	0.961083651	0.950167126	Bacteria.Firmicutes.Clostridia.Clostridiales.Lachnospiraceae..Eubacterium..eligens.group	MPRIP
167891	ENSG00000133030	rs8067893	0.210149796	0.043586979	0.531895547	0.161237294	0.214292559	-0.641675815	0.039377473	-0.157000616	0.169337405	0.311863204	0.062660761	0.110811611	0.391614335	0.073458097	0.996483139	0.864621686	Bacteria.Bacteroidetes.Bacteroidia.Bacteroidales.Porphyromonadaceae.Butyricimonas	MPRIP
167892	ENSG00000133030	rs8067893	0.770710159	0.058809329	0.484313726	0.220167982	0.04643728	-0.560400936	0.043773823	0.134466829	0.158680259	0.291435573	0.062236503	0.108631924	0.610942585	0.086004813	0.995261573	0.962978444	Bacteria.Firmicutes.Clostridia.Clostridiales.Lachnospiraceae.Lachnospiraceae.UCG.008	MPRIP
167893	ENSG00000133030	rs8067893	0.025375025	0.202065084	0.061369302	0.892832705	0.354092532	-0.300923856	-0.081410407	-0.011265832	0.154789851	0.233542986	0.04277421	0.083301704	0.102359793	0.145695674	0.713149778	0.99560689	Bacteria.Proteobacteria.Gammaproteobacteria	MPRIP
167894	ENSG00000133030	rs8067893	0.771358519	0.050932083	0.880258848	0.118698532	0.085482234	-1.074425035	0.009074103	0.176258089	0.292952972	0.540382574	0.060003652	0.111497396	0.908583096	0.293338074	0.956359196	0.894573344	Bacteria.Firmicutes.Clostridia.Clostridiales.Ruminococcaceae	MPRIP
167895	ENSG00000133030	rs8067893	0.61167726	0.604157633	0.566547652	0.513193174	0.066131213	-0.140937492	0.028638655	-0.051432477	0.129641485	0.270548759	0.049716478	0.078233075	0.401929287	0.263872107	0.921070528	0.87202988	Bacteria.Firmicutes.Negativicutes.Selenomonadales.Veillonellaceae	MPRIP
167896	ENSG00000133030	rs8067893	0.255268496	0.101251984	0.387421611	0.390545136	0.113406322	-0.293851219	-0.059658901	0.121504056	0.09881872	0.17680382	0.068568799	0.140578379	0.104670885	0.027866516	0.946830748	0.956901174	Bacteria.Firmicutes.Clostridia.Clostridiales.Ruminococcaceae.Ruminiclostridium.5	MPRIP
167897	ENSG00000133030	rs8067893	0.529818951	0.082082945	0.690031525	0.333420786	0.08501881	-0.520677629	-0.021513397	-0.107548639	0.134605043	0.294896009	0.05370715	0.110375354	0.472205092	0.07717682	0.997152221	0.990360691	Bacteria.Firmicutes.Clostridia.Clostridiales.Family.XI	MPRIP
167898	ENSG00000133030	rs8067893	0.278654446	0.140140601	0.513250679	0.895682689	0.108740648	-0.256275233	0.027337765	0.01017223	0.099548234	0.171623975	0.041588709	0.077282908	0.132718191	0.037481155	0.934169653	0.993341467	Bacteria.Bacteroidetes.Bacteroidia.Bacteroidales.Porphyromonadaceae.Parabacteroides	MPRIP
167899	ENSG00000133030	rs8067893	0.868916162	0.482572444	0.176917905	0.587058023	-0.023671003	-0.146286628	-0.106293226	0.089214569	0.142872822	0.207157157	0.077875897	0.163462865	0.465362701	0.180781826	0.740989311	0.994506574	Bacteria.Firmicutes.Clostridia.Clostridiales.Family.XIII	MPRIP
167900	ENSG00000133030	rs8067893	0.033332902	0.141576723	0.069256061	0.656394027	0.269962008	-0.281148859	-0.069562477	-0.033532723	0.1242041	0.188974651	0.037665971	0.075030248	0.084415262	0.078728566	0.932672331	0.965530807	Bacteria.Proteobacteria.Gammaproteobacteria.Enterobacteriales.Enterobacteriaceae	MPRIP
167901	ENSG00000133030	rs8067893	0.344723061	0.114856514	0.839219848	0.487851017	0.144176696	-0.370812255	0.01144399	-0.066628584	0.151494341	0.23207151	0.056182429	0.095505283	0.338132453	0.085179202	0.999814869	0.937469511	Bacteria.Actinobacteria.Actinobacteria.Corynebacteriales.Corynebacteriaceae	MPRIP
167902	ENSG00000133030	rs8067893	0.905032104	0.125973425	0.466229642	0.382658918	0.020841272	-0.546040757	-0.044124703	-0.104613158	0.174016164	0.352331408	0.060207676	0.119031079	0.715597868	0.164469087	0.998986731	0.998377846	Bacteria.Firmicutes.Clostridia.Clostridiales.Family.XI.Anaerococcus	MPRIP
167903	ENSG00000133030	rs8067893	0.234608746	0.121573729	0.158507704	0.849200691	0.117790165	-0.280682227	0.053584032	-0.013079988	0.09819656	0.178962622	0.037569718	0.068522422	0.112780005	0.035005519	0.937508231	0.980093116	Bacteria.Firmicutes.Negativicutes.Selenomonadales.Veillonellaceae.Dialister	MPRIP
167904	ENSG00000133030	rs8067893	0.096367531	0.125118927	0.218287352	0.639372614	0.199511167	-0.333629278	0.067754647	-0.053047307	0.118279391	0.214778718	0.054511576	0.112687197	0.139935189	0.058010577	0.72473466	0.99500447	Bacteria.Bacteroidetes.Bacteroidia.Bacteroidales.Porphyromonadaceae.Odoribacter	MPRIP
167905	ENSG00000133030	rs8067893	0.333576324	0.138221704	0.688515473	0.974507615	0.102554772	-0.257137361	0.021251032	0.002790481	0.105284344	0.171353564	0.052779451	0.08699376	0.1837425	0.037157457	0.894867539	0.998318077	Bacteria.Firmicutes.Clostridia.Clostridiales.Lachnospiraceae..Eubacterium..hallii.group	MPRIP
167906	ENSG00000133030	rs8067893	0.871967067	0.214019005	0.285168963	0.885527613	0.021340204	-0.235685314	0.063598306	-0.01212256	0.131902257	0.187844576	0.05902264	0.083879578	0.486298474	0.125732221	0.998793879	0.998376616	Bacteria.Firmicutes.Clostridia.Clostridiales.Lachnospiraceae.Blautia	MPRIP
167907	ENSG00000133030	rs8067893	0.943819921	0.14017962	0.821913009	0.244714752	0.031197842	-0.965695072	0.018875213	0.147432718	0.441031617	0.646777327	0.083524923	0.125608638	0.9056128	0.446147385	0.883966859	0.750622782	Bacteria.Firmicutes.Clostridia.Clostridiales.Lachnospiraceae	MPRIP
167908	ENSG00000133030	rs8067893	0.130396289	0.063355013	0.324822124	0.320543323	0.19353609	-0.386814889	0.060255404	-0.101486174	0.12636056	0.204826734	0.060741532	0.101397576	0.192977407	0.050093881	0.964373737	0.992258538	Bacteria.Firmicutes.Clostridia.Clostridiales.Ruminococcaceae.Ruminiclostridium.9	MPRIP
167909	ENSG00000133030	rs8067893	0.090845996	0.04507416	0.237376992	0.205921548	0.212214229	-0.472070209	0.064223356	-0.127773395	0.12366525	0.231094894	0.053860932	0.100022831	0.118512008	0.028080766	0.793542296	0.924960833	Bacteria.Firmicutes.Clostridia.Clostridiales.Ruminococcaceae.Ruminococcus.2	MPRIP
167910	ENSG00000133030	rs8067893	0.269709784	0.117797916	0.885079511	0.855004382	0.124944157	-0.275770138	0.00778695	-0.013453162	0.112250387	0.17401228	0.053668624	0.073332687	0.166776969	0.030769983	0.999989953	0.995366106	Bacteria.Firmicutes.Clostridia.Clostridiales.Christensenellaceae	MPRIP
167911	ENSG00000133030	rs8067893	0.753193031	0.229119747	0.731164952	0.561907735	0.063409614	-0.474314255	0.022794116	0.073294679	0.200825948	0.390742508	0.066063125	0.125728771	0.720473235	0.271547927	0.996108676	0.998901623	Bacteria.Firmicutes.Clostridia.Clostridiales.Lachnospiraceae..Ruminococcus..gnavus.group	MPRIP
167912	ENSG00000133030	rs8067893	0.022613158	0.024263053	0.052158899	0.11688086	0.365359306	-0.593714926	0.12716942	-0.151632947	0.156493513	0.257470316	0.064306788	0.095437577	0.082801276	0.041735197	0.939365139	0.852067584	Bacteria.Firmicutes.Clostridia.Clostridiales.Ruminococcaceae.Ruminiclostridium.6	MPRIP
167913	ENSG00000133030	rs8067893	0.17969347	0.090352433	0.436702364	0.411806996	0.140192051	-0.313719926	-0.040915555	0.061743251	0.103379945	0.182530758	0.052286302	0.074754026	0.120664744	0.034030275	0.890732322	0.856126612	Bacteria.Firmicutes.Clostridia.Clostridiales.Lachnospiraceaencultured	MPRIP
167914	ENSG00000133030	rs8067893	0.420641455	0.433152499	0.974177218	0.617089885	0.110361258	-0.18700357	0.002432443	-0.06044553	0.136186694	0.237124879	0.074861273	0.120324343	0.344595754	0.161791474	0.965047569	0.973493341	Bacteria.Actinobacteria	MPRIP
167915	ENSG00000133030	rs8067893	0.219014888	0.146244322	0.679270133	0.969581203	0.132885665	-0.275679242	-0.024011505	0.00408407	0.107083301	0.187504467	0.0578174	0.106693638	0.150703643	0.047110063	0.715168443	0.933005071	Bacteria.Firmicutes.Bacilli.Lactobacillales.Streptococcaceae.Streptococcus	MPRIP
167916	ENSG00000133030	rs8067893	0.310046773	0.823208676	0.503377483	0.832786247	0.316297641	-0.151634955	-0.047609	-0.038195453	0.309188819	0.676004736	0.070754836	0.180195536	0.677019891	0.736556964	0.914905722	0.99665811	Bacteria.Proteobacteria	MPRIP
167917	ENSG00000133030	rs8067893	0.888946947	0.11338021	0.617380964	0.303416892	0.031172831	-0.566324323	0.02964996	0.09636352	0.222381685	0.352961359	0.05907086	0.092905245	0.792305796	0.212798921	0.855101899	0.890273479	Bacteria.Firmicutes.Clostridia.Clostridiales.Lachnospiraceae..Eubacterium..rectale.group	MPRIP
167918	ENSG00000133030	rs8067893	0.384682295	0.131852076	0.532122133	0.932124018	0.093180487	-0.286243678	0.028381456	0.005852705	0.106477392	0.187609411	0.045188	0.068453979	0.212799184	0.04730185	0.997528932	0.997707395	Bacteria.Bacteroidetes.Bacteroidia.Bacteroidales.Rikenellaceae.Alistipes	MPRIP
167919	ENSG00000133030	rs8067893	0.353197715	0.016856554	0.735701035	0.07233221	0.103116697	-0.556080302	0.013239706	0.194148494	0.110285458	0.226779634	0.039057495	0.106308503	0.240927334	0.016638933	0.943988959	0.763056058	Bacteria.Proteobacteria.Betaproteobacteria.Burkholderiales.Alcaligenaceae	MPRIP
167920	ENSG00000133030	rs8067893	0.39650697	0.122173544	0.884590577	0.618071595	0.105799998	-0.339752859	-0.011683437	-0.069638626	0.12397014	0.216980969	0.080180109	0.139012583	0.297542782	0.072960989	0.958783129	0.989731238	Bacteria.Actinobacteria.Coriobacteriia.Coriobacteriales.Coriobacteriaceae	MPRIP
167921	ENSG00000133030	rs8067893	0.308202833	0.093488391	0.18176455	0.93493872	0.101130761	-0.284801818	-0.072724151	0.006718679	0.098478803	0.167347517	0.053886839	0.081990428	0.164766613	0.028743949	0.545558942	0.985083484	Bacteria.Actinobacteria.Actinobacteria.Bifidobacteriales.Bifidobacteriaceae.Bifidobacterium	MPRIP
167922	ENSG00000133030	rs8067893	0.120017454	0.037584459	0.294281997	0.143914883	0.283137873	-0.647934567	0.065480822	-0.148509959	0.179759836	0.305323359	0.061938926	0.100416831	0.211043577	0.077922311	0.570846262	0.6719535	Bacteria.Firmicutes.Erysipelotrichia.Erysipelotrichales.Erysipelotrichaceae.Holdemanella	MPRIP
167923	ENSG00000133030	rs8067893	0.926075104	0.353760116	0.307677421	0.925433582	-0.015134049	-0.222346625	-0.07926888	-0.016374225	0.162488434	0.238084182	0.07710575	0.174286755	0.571566441	0.184615558	0.855171793	0.999817689	Bacteria.Firmicutes.Clostridia.Clostridiales.Family.XIII.Family.XIII.AD3011.group	MPRIP
167924	ENSG00000133030	rs8067893	0.723948216	0.252685514	0.976890429	0.472513461	0.132146561	-0.624814751	-0.001906956	0.071223086	0.372562866	0.541461181	0.06558157	0.09857284	0.907849349	0.529147278	0.998947111	0.981145089	Bacteria.Bacteroidetes	MPRIP
167925	ENSG00000133030	rs8067893	0.950639674	0.161898836	0.048075463	0.718342495	0.006717306	-0.23734882	0.087509938	0.02596311	0.108100704	0.167790162	0.043448128	0.071677099	0.427008466	0.061410253	0.732643178	0.92835038	Bacteria.Firmicutes.Clostridia.Clostridiales.Lachnospiraceae.Roseburia	MPRIP
167926	ENSG00000133030	rs8067893	0.49215882	0.200063438	0.852743655	0.854047667	0.09790332	-0.295051648	-0.01040323	-0.017714025	0.141739375	0.227957801	0.055826967	0.095918275	0.404377547	0.139810399	0.885272464	0.92592522	Bacteria.Firmicutes.Clostridia.Clostridiales.Ruminococcaceae.Ruminococcaceae.UCG.014	MPRIP
167927	ENSG00000133030	rs8067893	0.332766465	0.190933312	0.477640345	0.831777052	0.099985325	-0.254142984	-0.035224647	0.023558845	0.102473469	0.192329768	0.049322502	0.110467056	0.180733296	0.045128661	0.699920405	0.903158839	Bacteria.Firmicutes.Clostridia.Clostridiales.Peptostreptococcaceae	MPRIP
167928	ENSG00000133030	rs8067893	0.154227914	0.078008657	0.136653499	0.995719422	0.142622589	-0.340930966	-0.062101122	-0.000527718	0.098954131	0.190443076	0.041216035	0.097992427	0.091697246	0.022917567	0.704682891	0.944619805	Bacteria.Proteobacteria.Gammaproteobacteria.Pasteurellales.Pasteurellaceae	MPRIP
167929	ENSG00000133030	rs8067893	0.984709553	0.269471367	0.831157427	0.38003203	-0.012637515	-1.169340083	0.023083004	0.153038946	0.656915313	1.050012588	0.107832459	0.173167354	0.999415694	0.779567268	0.990344402	0.933994762	Bacteria.Firmicutes	MPRIP
167930	ENSG00000133030	rs8067893	0.399709261	0.226387849	0.731844323	0.702801206	0.097852243	-0.234660103	-0.021711866	0.037803859	0.115442597	0.192169167	0.063092478	0.098652454	0.219274202	0.082285482	0.998173674	0.994266973	Bacteria.Firmicutes.Bacilli.Bacillales	MPRIP
167931	ENSG00000133030	rs8067893	0.786641023	0.329988365	0.524333285	0.911839056	0.04215518	-0.255437801	-0.044732241	0.011402441	0.155108839	0.260283824	0.06988485	0.102591123	0.418025927	0.204666505	0.998201428	0.99782309	Bacteria.Firmicutes.Bacilli.Bacillales.Staphylococcaceae.Staphylococcus	MPRIP
167932	ENSG00000133030	rs8067893	0.236680969	0.153305381	0.622629132	0.702767896	0.158321742	-0.27728384	0.030371026	0.037681473	0.132577529	0.191947027	0.061423658	0.098321495	0.198516543	0.066128536	0.91821364	0.896700333	Bacteria.Firmicutes.Clostridia.Clostridiales.Ruminococcaceae.Ruminococcaceae.UCG.005	MPRIP
167933	ENSG00000133030	rs8067893	0.267730384	0.117531195	0.874032009	0.86196051	0.125835469	-0.276247702	0.008461995	-0.012683385	0.112580303	0.174184635	0.053167931	0.072659572	0.167885918	0.030245688	0.999417824	0.997023453	Bacteria.Firmicutes.Clostridia.Clostridiales.Christensenellaceae.Christensenellaceae.R.7.group	MPRIP
167934	ENSG00000133030	rs8067893	0.421351653	0.141079046	0.584667049	0.976872556	0.089232096	-0.256764765	0.025119447	0.00222489	0.110282466	0.172365517	0.045731589	0.07645638	0.216062481	0.062137855	0.895889996	0.997216079	Bacteria.Bacteroidetes.Bacteroidia.Bacteroidales.Porphyromonadaceae	MPRIP
167935	ENSG00000133030	rs8067893	0.041259009	0.045751671	0.0912708	0.256932563	0.303385281	-0.46631104	0.110236794	-0.125359746	0.1457445	0.229015894	0.064325441	0.109621312	0.126648204	0.045728134	0.998768023	0.949258587	Bacteria.Firmicutes.Clostridia.Clostridiales.Ruminococcaceae.Ruminococcaceae.NK4A214.group	MPRIP
167936	ENSG00000133030	rs8067893	0.723848543	0.252665841	0.976777195	0.472482211	0.13219745	-0.624847008	-0.001916329	0.071229972	0.372565947	0.541466459	0.065582461	0.098575386	0.906199841	0.528686954	0.998912436	0.981117471	Bacteria.Bacteroidetes.Bacteroidia.Bacteroidales	MPRIP
167937	ENSG00000133030	rs8067893	0.217659504	0.091189666	0.544304311	0.724982908	0.12318217	-0.305870471	0.028766281	0.029349197	0.098968764	0.178436014	0.047198714	0.083069514	0.117260832	0.02564232	0.998880039	0.983323196	Bacteria.Proteobacteria.Deltaproteobacteria.Desulfovibrionales.Desulfovibrionaceae.Bilophila	MPRIP
167938	ENSG00000133030	rs8067893	0.564630136	0.178971324	0.532686576	0.867033873	0.070990191	-0.291004655	-0.053886505	-0.028073194	0.122630394	0.214230734	0.085914849	0.167022217	0.351881069	0.093162897	0.877814366	0.994989321	Bacteria.Actinobacteria.Coriobacteriia.Coriobacteriales	MPRIP
167939	ENSG00000133030	rs8067893	0.007257873	0.007744821	0.014402945	0.115400327	0.464663628	-0.617032829	0.170566725	-0.168770087	0.167704453	0.224619628	0.067860622	0.105785364	0.03860644	0.015252293	0.573702284	0.81535349	Bacteria.Firmicutes.Clostridia.Clostridiales.Lachnospiraceae..Eubacterium..xylanophilum.group	MPRIP
167940	ENSG00000133030	rs8067893	0.541146305	0.273910454	0.478545648	0.774905019	0.072384106	-0.231202486	-0.029745869	0.02410617	0.11783691	0.209558465	0.041737067	0.083952791	0.318078249	0.130480804	0.874467183	0.85381145	Bacteria.Firmicutes.Clostridia.Clostridiales.Lachnospiraceae.Tyzzerella	MPRIP
167941	ENSG00000133030	rs8067893	0.855722778	0.181902296	0.181406061	0.727110333	0.022574369	-0.371373421	-0.061559093	-0.033832059	0.123671764	0.275266691	0.045575861	0.096536427	0.475876663	0.10051266	0.794232947	0.929363147	Bacteria.Firmicutes.Clostridia.Clostridiales.Lachnospiraceae.Lachnospiraceae.UCG.010	MPRIP
167942	ENSG00000133030	rs8067893	0.337143958	0.250663765	0.908098942	0.936347401	0.127703466	-0.280513656	0.006849684	-0.00780122	0.132080695	0.242046941	0.059109781	0.097312676	0.290154532	0.157818962	0.963485106	0.980790567	Bacteria.Firmicutes.Bacilli.Lactobacillales.Carnobacteriaceae.Granulicatella	MPRIP
167943	ENSG00000133030	rs8067893	0.255098594	0.100969365	0.915111909	0.482506205	0.113889259	-0.284314424	-0.005432606	0.060226225	0.099203709	0.170921171	0.050771021	0.085273681	0.125769743	0.034418157	0.99795231	0.923157358	Bacteria.Firmicutes.Clostridia.Clostridiales.Lachnospiraceae.Coprococcus.1	MPRIP
167944	ENSG00000133030	rs8067893	0.303816907	0.169463725	0.941406218	0.986709918	0.122276917	-0.272163285	-0.004533062	0.001800698	0.117987021	0.195924085	0.061437751	0.107693073	0.223599031	0.059220601	0.70710514	0.918950913	Bacteria.Firmicutes.Bacilli.Lactobacillales	MPRIP
167945	ENSG00000133030	rs8067893	0.493151587	0.150333069	0.743668035	0.589178142	0.087098474	-0.25924664	0.016114204	0.049497734	0.126387415	0.178142637	0.049072629	0.091209815	0.29965831	0.063922042	0.99786128	0.999462671	Bacteria.Firmicutes.Clostridia.Clostridiales.Lachnospiraceae.Anaerostipes	MPRIP
167946	ENSG00000133030	rs8067893	0.234389937	0.185334885	0.778964304	0.897539766	0.129146854	-0.282230934	0.011718392	-0.009939206	0.10761326	0.210860335	0.041581314	0.076889149	0.156730222	0.06035434	0.848587904	0.996905805	Bacteria.Firmicutes.Negativicutes.Selenomonadales.Acidaminococcaceae.Phascolarctobacterium	MPRIP
167947	ENSG00000133030	rs8067893	0.590546375	0.077495546	0.864462688	0.24793701	0.096540386	-0.554088683	-0.013876472	-0.18655345	0.178552725	0.308965409	0.08097708	0.160037534	0.562217998	0.10477676	0.965604344	0.948608152	Bacteria.Firmicutes.Clostridia.Clostridiales.Ruminococcaceae.Anaerotruncus	MPRIP
167948	ENSG00000133030	rs8067893	0.440452617	0.369288417	0.724580435	0.710552701	0.093066572	-0.209563914	-0.015546016	0.03742829	0.119913143	0.23182098	0.043934119	0.100419889	0.280889157	0.136007714	0.99830237	0.997282036	Bacteria.Firmicutes.Clostridia.Clostridiales.Clostridiaceae.1.Clostridium.sensu.stricto.1	MPRIP
167949	ENSG00000133063	rs2486063	0.055251608	0.028477157	0.777830567	0.153656198	0.205223551	-0.438165862	-0.010940821	0.107193341	0.105165501	0.195626638	0.038618661	0.074267863	0.056664074	0.014502135	0.998409995	0.996467843	Bacteria.Verrucomicrobia	CHIT1
167950	ENSG00000133063	rs2486063	0.312995481	0.229409015	0.476219678	0.212315529	0.147710374	-0.335533261	-0.036368012	0.11916475	0.145280102	0.276587677	0.050758933	0.094618981	0.342675957	0.16796247	0.999586829	0.996426659	Bacteria.Firmicutes.Negativicutes.Selenomonadales.Veillonellaceae.Megasphaera	CHIT1
167951	ENSG00000133063	rs2486063	0.036824972	0.000133804	0.62948832	0.740752721	0.218389217	-0.617372711	-0.026971328	0.032762642	0.10248569	0.152166574	0.055644488	0.098608132	0.043093346	0.000180793	0.782458656	0.977500443	Bacteria.Actinobacteria.Actinobacteria.Bifidobacteriales.Bifidobacteriaceae	CHIT1
167952	ENSG00000133063	rs2486063	0.068602818	0.000159764	0.099442387	0.3133355	0.187819927	-0.597287022	-0.067101348	0.059732764	0.101453647	0.149127083	0.040154585	0.0587916	0.056414741	0.000272327	0.99994518	0.999865593	Bacteria.Bacteroidetes.Bacteroidia.Bacteroidales.Prevotellaceae	CHIT1
167953	ENSG00000133063	rs2486063	0.06972566	0.011614792	0.749657067	0.749408107	0.209660591	-0.581116716	-0.018701348	0.026946366	0.113721047	0.223853308	0.058363858	0.084008706	0.088372251	0.007293224	0.961083651	0.94483728	Bacteria.Firmicutes.Clostridia.Clostridiales.Lachnospiraceae..Eubacterium..eligens.group	CHIT1
167954	ENSG00000133063	rs2486063	0.028910482	0.006149863	0.397181452	0.828284684	0.302601211	-0.590406935	-0.04385544	-0.015302172	0.13548269	0.20857526	0.051461058	0.07026945	0.082341889	0.009175552	0.952041951	0.931894079	Bacteria.Proteobacteria.Betaproteobacteria	CHIT1
167955	ENSG00000133063	rs2486063	0.042666436	2.25E-05	0.830249035	0.132816777	0.219527849	-0.731617311	0.009816033	0.090422673	0.106209272	0.160308	0.045606446	0.059415207	0.058907228	6.54E-05	0.997466038	0.994193156	Bacteria.Bacteroidetes.Bacteroidia.Bacteroidales.Rikenellaceae	CHIT1
167956	ENSG00000133063	rs2486063	0.058325892	0.029553613	0.736160497	0.146783374	0.203056424	-0.435455435	-0.013077962	0.109109988	0.105391435	0.195771658	0.0386502	0.074312396	0.059027702	0.014627499	0.99894297	0.998882343	Bacteria.Verrucomicrobia.Verrucomicrobiae.Verrucomicrobiales.Verrucomicrobiaceae.Akkermansia	CHIT1
167957	ENSG00000133063	rs2486063	0.02334139	0.000877104	0.463451856	0.50167474	0.279063348	-0.724495764	0.034257277	-0.065587942	0.120194283	0.20783727	0.046452582	0.097085524	0.049873026	0.001819942	0.999305535	0.989974535	Bacteria.Proteobacteria.Gammaproteobacteria.Pseudomonadales.Pseudomonadaceae.Pseudomonas	CHIT1
167958	ENSG00000133063	rs2486063	0.351459519	0.051981577	0.149527936	0.10613379	0.116094997	-0.40495323	0.07188332	-0.120868846	0.123715663	0.204616969	0.049295934	0.07378034	0.269602419	0.035764508	0.920412103	0.969189617	Bacteria.Firmicutes.Clostridia.Clostridiales.Ruminococcaceae.Subdoligranulum	CHIT1
167959	ENSG00000133063	rs2486063	0.018976813	0.000301835	0.382474353	0.328684708	0.248592395	-0.607530694	-0.043620594	0.062875679	0.103357733	0.159218471	0.049613082	0.063894806	0.025045989	0.000355618	0.972085394	0.950708623	Bacteria.Proteobacteria.Deltaproteobacteria.Desulfovibrionales.Desulfovibrionaceae	CHIT1
167960	ENSG00000133063	rs2486063	0.021513164	0.00011075	0.606621755	0.226535839	0.24514783	-0.624760578	-0.023136931	0.084919725	0.104103268	0.151925002	0.044719551	0.069565351	0.027100367	0.000196461	0.996033175	0.930860168	Bacteria.Firmicutes.Clostridia.Clostridiales.Lachnospiraceae.Lachnospiraceae.NK4A136.group	CHIT1
167961	ENSG00000133063	rs2486063	0.024886426	0.000128972	0.872636995	0.0893107	0.226038279	-0.600408272	0.006424092	-0.084573827	0.098467674	0.147594407	0.039917561	0.049044439	0.031248404	0.000213807	0.998121662	0.888376871	Bacteria.Proteobacteria.Betaproteobacteria.Burkholderiales.Alcaligenaceae.Parasutterella	CHIT1
167962	ENSG00000133063	rs2486063	0.018645642	0.00026557	0.380023933	0.345021808	0.251653157	-0.612501384	-0.044196079	0.060984247	0.104326369	0.158916718	0.050008102	0.064119449	0.028050335	0.000330733	0.895847426	0.939697157	Bacteria.Proteobacteria.Deltaproteobacteria	CHIT1
167963	ENSG00000133063	rs2486063	0.316239457	0.070760858	0.534634071	0.101676775	0.150867722	-0.386589093	-0.04579209	0.17723758	0.149391283	0.210482707	0.073358743	0.106775317	0.292468544	0.049817715	0.999550585	0.858764868	Bacteria.Firmicutes.Clostridia.Clostridiales.Lachnospiraceae.Lachnospiraceae.ND3007.group	CHIT1
167964	ENSG00000133063	rs2486063	0.061828384	0.000186035	0.712359255	0.678366768	0.211946216	-0.647219153	-0.020183459	-0.032702431	0.111561739	0.163426666	0.054508584	0.078509777	0.067827938	0.000330763	0.839023164	0.994491973	Bacteria.Firmicutes.Clostridia.Clostridiales.Peptostreptococcaceae.Intestinibacter	CHIT1
167965	ENSG00000133063	rs2486063	0.266096122	0.00067818	0.25915787	0.466834493	0.141467179	-0.565736179	-0.052253955	0.052341679	0.126129633	0.158605067	0.045909878	0.071517035	0.201846995	0.001530346	0.995652601	0.993943049	Bacteria.Firmicutes.Clostridia.Clostridiales.Clostridiaceae.1	CHIT1
167966	ENSG00000133063	rs2486063	0.033366295	0.00010349	0.313597705	0.545265708	0.215423168	-0.612372451	0.043200405	0.039582086	0.099131285	0.148204061	0.042542953	0.065100757	0.035120108	0.000142925	0.934169653	0.990835033	Bacteria.Bacteroidetes.Bacteroidia.Bacteroidales.Porphyromonadaceae.Parabacteroides	CHIT1
167967	ENSG00000133063	rs2486063	0.106797964	0.016734943	0.94773127	0.77767207	0.224770908	-0.701971979	-0.003701274	-0.027316122	0.137469713	0.285944774	0.056245301	0.096349195	0.179548408	0.026219792	0.89389931	0.918033053	Bacteria.Firmicutes.Clostridia.Clostridiales.Ruminococcaceae.Ruminococcaceae.UCG.014	CHIT1
167968	ENSG00000133063	rs2486063	0.138226705	0.014296656	0.126548274	0.044482333	0.159503008	-0.439213798	0.093604784	-0.18989303	0.106292455	0.174543713	0.060491562	0.092694343	0.130410605	0.010724938	0.513101399	0.831472993	Bacteria.Actinobacteria.Actinobacteria	CHIT1
167969	ENSG00000133063	rs2486063	0.183135383	0.050647393	0.736791291	0.890114271	0.294039639	-0.67252012	-0.024677401	0.017112939	0.218569532	0.337816097	0.073112517	0.123386288	0.4827393	0.126466201	0.996108676	0.998901623	Bacteria.Firmicutes.Clostridia.Clostridiales.Lachnospiraceae..Ruminococcus..gnavus.group	CHIT1
167970	ENSG00000133063	rs2486063	0.025411052	4.89E-05	0.281190798	0.086901887	0.346283594	-0.850333819	0.068123815	-0.150281512	0.151414844	0.195641747	0.062697703	0.086475708	0.115058501	0.000535039	0.99946547	0.972078348	Bacteria.Firmicutes.Erysipelotrichia.Erysipelotrichales.Erysipelotrichaceae..Clostridium..innocuum.group	CHIT1
167971	ENSG00000133063	rs2486063	0.019431466	0.0002486	0.359621906	0.536934766	0.295212557	-0.694406493	-0.037581195	0.040320989	0.123224927	0.179246905	0.040737906	0.064960528	0.051030502	0.00074438	0.998302481	0.99762474	Bacteria.Proteobacteria.Gammaproteobacteria.Enterobacteriales.Enterobacteriaceae.Escherichia.Shigella	CHIT1
167972	ENSG00000133063	rs2486063	0.018663434	0.035966599	0.479660787	0.10890868	0.268995389	-0.405647182	-0.030587669	-0.114920766	0.111533373	0.189460899	0.043027644	0.070716345	0.041833628	0.025826691	0.999507593	0.920538495	Bacteria.Firmicutes.Clostridia.Clostridiales.Lachnospiraceae.Lachnoclostridium	CHIT1
167973	ENSG00000133063	rs2486063	0.004290099	0.001020339	0.068425387	0.90951722	0.35218623	-0.652640211	0.099772654	-0.011379226	0.119049132	0.189847933	0.053858198	0.099743918	0.019250886	0.00208716	0.734081587	0.99827201	Bacteria.Firmicutes.Clostridia.Clostridiales.Ruminococcaceae..Eubacterium..coprostanoligenes.group	CHIT1
167974	ENSG00000133063	rs2486063	0.002658537	2.23E-06	0.041206829	0.00761143	0.41161567	-0.892433642	0.113573491	-0.178763288	0.131804836	0.172113313	0.05454555	0.064925273	0.019778267	2.29E-05	0.970727297	0.986978786	Bacteria.Actinobacteria.Actinobacteria.Micrococcales	CHIT1
167975	ENSG00000133063	rs2486063	0.375895139	0.005874101	0.109941173	0.067728342	0.109509027	-0.4740556	-0.067638722	0.101085494	0.122835655	0.166503234	0.04174513	0.054425511	0.255666749	0.00809471	0.998735039	0.999709092	Bacteria.Bacteroidetes.Bacteroidia.Bacteroidales.Prevotellaceae.Prevotella.9	CHIT1
167976	ENSG00000133063	rs2486063	0.049713711	0.001381525	0.501128789	0.337059836	0.20643119	-0.557550653	-0.027533556	0.068835675	0.103260024	0.166932344	0.04070397	0.07118264	0.052374887	0.001354507	0.700305493	0.933516506	Bacteria.Firmicutes.Negativicutes.Selenomonadales.Acidaminococcaceae	CHIT1
167977	ENSG00000133063	rs2486063	0.036442673	7.34E-05	0.768230382	0.44395424	0.222874751	-0.662646396	-0.014389738	-0.044671037	0.104370809	0.156625485	0.048629308	0.05800244	0.050034808	0.000133799	0.833402251	0.906418779	Bacteria.Firmicutes.Clostridia.Clostridiales.Lachnospiraceae.Lachnospira	CHIT1
167978	ENSG00000133063	rs2486063	0.135910999	0.010388764	0.832698702	0.735584489	0.20591978	-0.709344757	-0.012044503	-0.03980663	0.136404247	0.268885684	0.056792427	0.117376829	0.246928843	0.019524539	0.997152221	0.990360691	Bacteria.Firmicutes.Clostridia.Clostridiales.Family.XI	CHIT1
167979	ENSG00000133063	rs2486063	0.01957605	0.001827878	0.355983986	0.476641658	0.301719602	-0.736224835	-0.055935295	0.067340178	0.126096933	0.226656492	0.060173641	0.094077211	0.049424107	0.002641095	0.999513786	0.954458222	Bacteria.Firmicutes.Erysipelotrichia.Erysipelotrichales.Erysipelotrichaceae	CHIT1
167980	ENSG00000133063	rs2486063	0.057508223	0.002449679	0.605218071	0.667911934	0.285545568	-0.696699465	0.031215548	-0.036805177	0.147709272	0.221137015	0.060099029	0.085405563	0.14228006	0.008727798	0.966546108	0.956015337	Bacteria.Firmicutes.Clostridia.Clostridiales.Ruminococcaceae.Ruminiclostridium.6	CHIT1
167981	ENSG00000133063	rs2486063	0.018630083	0.016237259	0.351685683	0.964125865	0.291952618	-0.612967815	0.047467133	-0.00453428	0.121016426	0.248489597	0.05060687	0.100432016	0.058241822	0.017933151	0.974916192	0.999911927	Bacteria.Firmicutes.Clostridia.Clostridiales.Ruminococcaceae.Ruminococcus.1	CHIT1
167982	ENSG00000133063	rs2486063	0.004183602	0.417425762	0.051215057	0.112331353	0.45775604	-0.225782717	0.134269882	0.188035459	0.154276713	0.276688706	0.067615887	0.116845452	0.050614587	0.246953322	0.968970412	0.998920199	Bacteria.Firmicutes.Clostridia.Clostridiales.Lachnospiraceae..Eubacterium..ventriosum.group	CHIT1
167983	ENSG00000133063	rs2486063	0.018418676	0.000346575	0.305634286	0.514537743	0.315759917	-0.712783688	-0.041636632	0.043810773	0.130639148	0.188873402	0.040328358	0.066853738	0.059738995	0.001147739	0.936173011	0.965530807	Bacteria.Proteobacteria.Gammaproteobacteria.Enterobacteriales.Enterobacteriaceae	CHIT1
167984	ENSG00000133063	rs2486063	0.021502168	2.83E-05	0.691967323	0.112886937	0.233344039	-0.72658161	0.016170368	-0.124792411	0.099082043	0.161485637	0.040636392	0.077668375	0.025677544	5.09E-05	0.875079677	0.809887917	Bacteria.Proteobacteria.Gammaproteobacteria.Pasteurellales.Pasteurellaceae.Haemophilus	CHIT1
167985	ENSG00000133063	rs2486063	0.031054961	0.000402396	0.483086617	0.577240526	0.287515958	-0.625337382	0.042365887	0.046976266	0.130482164	0.167723295	0.060065305	0.083856435	0.069436159	0.000940916	0.787458021	0.98786785	Bacteria.Bacteroidetes.Bacteroidia.Bacteroidales.Porphyromonadaceae.Odoribacter	CHIT1
167986	ENSG00000133063	rs2486063	0.302709586	0.838162576	0.567584963	0.315377236	0.5129304	0.1622803	-0.048918588	-0.139722327	0.493793717	0.7914104	0.085150376	0.138106782	0.987348183	0.80525091	0.996576058	0.807445142	Bacteria.Firmicutes.Clostridia.Clostridiales	CHIT1
167987	ENSG00000133063	rs2486063	0.018888448	0.003261517	0.364521006	0.88910463	0.277471183	-0.594416556	-0.039635061	-0.009085329	0.115275626	0.194681948	0.043407826	0.064905967	0.042577586	0.005026764	0.943988959	0.963742849	Bacteria.Proteobacteria.Betaproteobacteria.Burkholderiales.Alcaligenaceae	CHIT1
167988	ENSG00000133063	rs2486063	0.096676604	0.001339704	0.890815379	0.781609702	0.24352726	-0.66126288	0.006642983	-0.018295367	0.144510956	0.197393863	0.048206243	0.065726623	0.157108457	0.00442248	0.999614985	0.99936283	Bacteria.Firmicutes.Clostridia.Clostridiales.Lachnospiraceae.Tyzzerella.4	CHIT1
167989	ENSG00000133063	rs2486063	0.034899917	5.50E-05	0.405703411	0.611351424	0.215038451	-0.671715176	-0.032906423	-0.032552408	0.099834265	0.155747561	0.039322325	0.063756224	0.041953722	8.68E-05	0.763454043	0.87724048	Bacteria.Fusobacteria.Fusobacteriia.Fusobacteriales	CHIT1
167990	ENSG00000133063	rs2486063	0.018300004	4.42E-05	0.457204807	0.139650409	0.244990715	-0.656636462	-0.042657596	0.120250428	0.101252353	0.150097187	0.057040017	0.080428806	0.025883001	7.96E-05	0.997048205	0.999513539	Bacteria.Firmicutes.Clostridia.Clostridiales.Lachnospiraceae.Dorea	CHIT1
167991	ENSG00000133063	rs2486063	0.153909663	0.119793457	0.951688995	0.357258232	0.226170827	-0.415857015	0.003834565	0.084198893	0.156798304	0.26385853	0.063051201	0.090820719	0.271675996	0.103459664	0.999469974	0.986131077	Bacteria.Bacteroidetes.Bacteroidia.Bacteroidales.Porphyromonadaceae.Barnesiella	CHIT1
167992	ENSG00000133063	rs2486063	0.022477451	0.001045747	0.644300496	0.12985281	0.249924127	-0.540795324	0.023611677	0.113882575	0.10693752	0.157674139	0.05090662	0.074247459	0.039163944	0.000970567	0.999989953	0.95791809	Bacteria.Firmicutes.Clostridia.Clostridiales.Christensenellaceae	CHIT1
167993	ENSG00000133063	rs2486063	0.052728252	0.002168031	0.585876244	0.602054767	0.208623866	-0.580512983	0.03253395	-0.048892026	0.105758783	0.181894118	0.059421819	0.093310776	0.059643883	0.001910165	0.700703674	0.955303348	Bacteria.Firmicutes.Bacilli.Lactobacillales.Streptococcaceae	CHIT1
167994	ENSG00000133063	rs2486063	0.022502363	0.001374359	0.414927778	0.359771988	0.296431299	-0.78385414	-0.049602206	0.090040408	0.126861404	0.234569532	0.060459235	0.09763423	0.058798528	0.002647915	0.993501001	0.873175423	Bacteria.Firmicutes.Erysipelotrichia.Erysipelotrichales	CHIT1
167995	ENSG00000133063	rs2486063	0.016580001	0.0001209	0.208694875	0.27431852	0.375360716	-0.768380492	0.091648843	-0.099617368	0.15267395	0.188015076	0.072188671	0.090369209	0.073714595	0.000824214	0.999274386	0.998480911	Bacteria.Firmicutes.Clostridia.Clostridiales.Ruminococcaceae.Ruminococcaceae.UCG.013	CHIT1
167996	ENSG00000133063	rs2486063	0.268498398	0.055907209	0.799166068	0.898064395	0.192775376	-0.593457915	-0.015767644	0.015481988	0.172748542	0.304953497	0.061723744	0.1203877	0.47225992	0.10436885	0.998986731	0.998377846	Bacteria.Firmicutes.Clostridia.Clostridiales.Family.XI.Anaerococcus	CHIT1
167997	ENSG00000133063	rs2486063	0.031867932	0.000848164	0.597052308	0.438885666	0.218477636	-0.56252934	-0.021072595	-0.045981171	0.099643906	0.160882862	0.039668591	0.059041662	0.031923293	0.000777793	0.95477287	0.942436062	Bacteria.Firmicutes.Negativicutes.Selenomonadales.Veillonellaceae.Dialister	CHIT1
167998	ENSG00000133063	rs2486063	0.146640535	0.22245799	0.967571872	0.653416773	0.223966206	-0.467161896	-0.002279746	0.056323683	0.152483626	0.37930401	0.055864669	0.124866489	0.315774743	0.211031992	0.999437234	0.993891637	Bacteria.Proteobacteria.Betaproteobacteria.Neisseriales.Neisseriaceae	CHIT1
167999	ENSG00000133063	rs2486063	0.320297928	0.0197883	0.212047594	0.310039598	0.126920711	-0.486318545	0.078942138	-0.098897012	0.126745135	0.203612918	0.062644328	0.096672847	0.274492723	0.019540857	0.628168944	0.982679299	Bacteria.Firmicutes.Bacilli	CHIT1
168000	ENSG00000133063	rs2486063	0.130269735	0.128675705	0.801708426	0.090868843	0.263668595	-0.342526947	0.016746192	0.137660367	0.172092717	0.222618249	0.066413518	0.080225697	0.333065933	0.135041529	0.996483139	0.838627996	Bacteria.Bacteroidetes.Bacteroidia.Bacteroidales.Porphyromonadaceae.Butyricimonas	CHIT1
168001	ENSG00000133063	rs2486063	0.011428515	9.28E-05	0.176894532	0.943136348	0.272922654	-0.644294332	0.083103911	0.006178155	0.104885446	0.154749757	0.060882877	0.08628644	0.021056147	0.000129981	0.725341652	0.999116829	Bacteria.Firmicutes.Clostridia.Clostridiales.Ruminococcaceaencultured	CHIT1
168002	ENSG00000133063	rs2486063	0.224207863	0.018750703	0.833927956	0.608536192	0.201563975	-0.54188456	-0.012491319	0.042958813	0.164283248	0.224854227	0.059341898	0.083476416	0.325461139	0.035921336	0.996423631	0.971636825	Bacteria.Bacteroidetes.Bacteroidia.Bacteroidales.Prevotellaceae.Prevotella.7	CHIT1
168003	ENSG00000133063	rs2486063	0.047256154	0.000973249	0.798327322	0.775559054	0.246256465	-0.60619037	0.011239784	0.020013254	0.121801573	0.175565322	0.043811972	0.069907545	0.082318042	0.002179677	0.962147432	0.997412515	Bacteria.Proteobacteria.Gammaproteobacteria.Enterobacteriales.Enterobacteriaceae.Citrobacter	CHIT1
168004	ENSG00000133063	rs2486063	0.031470648	0.000102403	0.388858257	0.406659831	0.220499457	-0.620832674	0.061577893	-0.106257481	0.10032361	0.150140479	0.070990225	0.127235299	0.028175374	0.00013698	0.946830748	0.956901174	Bacteria.Firmicutes.Clostridia.Clostridiales.Ruminococcaceae.Ruminiclostridium.5	CHIT1
168005	ENSG00000133063	rs2486063	0.767454461	0.370135315	0.133808659	0.082747558	0.045228343	-0.241981199	-0.084779478	0.154288496	0.152321246	0.268158154	0.055852153	0.087578315	0.595294701	0.245297049	0.984987993	0.971423926	Bacteria.Proteobacteria.Deltaproteobacteria.Desulfovibrionales.Desulfovibrionaceae.Desulfovibrio	CHIT1
168006	ENSG00000133063	rs2486063	0.10633166	0.00533232	0.379069561	0.413785507	0.182600578	-0.542427194	0.055222017	-0.076701821	0.111526776	0.188234899	0.062358268	0.093260788	0.114054489	0.00476062	0.56877762	0.910444892	Bacteria.Firmicutes.Bacilli.Lactobacillales	CHIT1
168007	ENSG00000133063	rs2486063	0.089184142	0.890938249	0.459991242	0.097413234	0.369129652	-0.049391727	-0.056134113	-0.200608202	0.213972098	0.35882817	0.075529152	0.119310712	0.504912214	0.622512867	0.99967607	0.999141757	Bacteria.Firmicutes.Negativicutes.Selenomonadales	CHIT1
168008	ENSG00000133063	rs2486063	0.056173191	0.000105419	0.340747341	0.693974755	0.200901938	-0.637394013	-0.05222808	-0.033642813	0.103350175	0.154459641	0.054425619	0.085130052	0.060139008	0.000140556	0.67167512	0.895202992	Bacteria.Firmicutes.Clostridia.Clostridiales.Peptostreptococcaceae	CHIT1
168009	ENSG00000133063	rs2486063	0.216158321	0.317172897	0.709164662	0.356264348	0.183733333	-0.34455906	-0.021013403	0.107028229	0.14713073	0.341850875	0.056096737	0.115205574	0.310735506	0.216485512	0.820845786	0.836706606	Bacteria.Firmicutes.Erysipelotrichia.Erysipelotrichales.Erysipelotrichaceae.Faecalitalea	CHIT1
168010	ENSG00000133063	rs2486063	0.023642939	0.000251993	0.907326943	0.197511177	0.233943893	-0.586443451	-0.004365286	0.075123195	0.100988723	0.151537206	0.037355263	0.057707303	0.037108947	0.00035234	0.816183619	0.800456306	Bacteria.Proteobacteria.Betaproteobacteria.Burkholderiales.Alcaligenaceae.Sutterella	CHIT1
168011	ENSG00000133063	rs2486063	0.381674703	0.994211729	0.843710209	0.368076997	0.284319501	-0.005170749	-0.014748744	-0.158014693	0.322832616	0.710061161	0.074515921	0.174352514	0.706539536	0.777888047	0.928487287	0.99665811	Bacteria.Proteobacteria	CHIT1
168012	ENSG00000133063	rs2486063	0.016391387	3.18E-05	0.221149412	0.067355366	0.353683047	-0.85666665	0.078880411	-0.166267205	0.143594436	0.191771628	0.063862433	0.089395291	0.065313037	0.000288812	0.988161388	0.950695192	Bacteria.Firmicutes.Bacilli.Lactobacillales.Carnobacteriaceae	CHIT1
