## Supplemental Table 8 for "Host genotypes interact with microbial communities to modulate gene expression in the human intestine" (part 52 of 142)

	pid	sid	Intercept_pval	dosage_pval	microbe_pval	interaction_pval	Intercept_effect	dosage_effect	microbe_effect	interaction_effect	Intercept_SE	dosage_SE	microbe_SE	interaction_SE	Intercept_qval	dosage_qval	microbe_qval	interaction_qval	microbe	symbol
168013	ENSG00000133063	rs2486063	0.042660694	2.26E-05	0.82993617	0.133200495	0.219541196	-0.731372607	0.009836013	0.090360489	0.106212695	0.160296253	0.045613872	0.059434144	0.058984418	6.62E-05	0.997528932	0.993985312	Bacteria.Bacteroidetes.Bacteroidia.Bacteroidales.Rikenellaceae.Alistipes	CHIT1
168014	ENSG00000133063	rs2486063	0.19553932	0.056926963	0.898480936	0.232793611	0.213323111	-0.430369163	0.008652087	-0.107881912	0.163138592	0.222090779	0.067556096	0.089584246	0.335995855	0.084240185	0.997570438	0.962978444	Bacteria.Firmicutes.Clostridia.Clostridiales.Lachnospiraceae.Lachnospiraceae.UCG.008	CHIT1
168015	ENSG00000133063	rs2486063	0.016888711	0.021531271	0.318766397	0.239962826	0.297812718	-0.465042316	0.075410102	0.149200359	0.12149059	0.197511071	0.075066036	0.125825216	0.047977461	0.022445705	0.895041503	0.989731238	Bacteria.Actinobacteria.Coriobacteriia.Coriobacteriales.Coriobacteriaceae	CHIT1
168016	ENSG00000133063	rs2486063	0.078144144	0.001918759	0.859712147	0.882787552	0.216243519	-0.648608059	-0.009900301	-0.014468245	0.120849316	0.200674892	0.055797578	0.097752995	0.125608636	0.003275137	0.968870876	0.998264076	Bacteria.Firmicutes.Clostridia.Clostridiales.Ruminococcaceae.Ruminococcaceae.UCG.003	CHIT1
168017	ENSG00000133063	rs2486063	0.02397869	0.058042829	0.359270441	0.515747656	0.299385031	-0.473191558	-0.045507847	-0.055539963	0.129560368	0.245314302	0.04929407	0.084997267	0.065253812	0.052290134	0.859952779	0.87202988	Bacteria.Firmicutes.Negativicutes.Selenomonadales.Veillonellaceae	CHIT1
168018	ENSG00000133063	rs2486063	0.046337249	0.836227002	0.206087823	0.196046242	0.569694189	0.116234475	-0.065763241	-0.127803526	0.280566821	0.560057468	0.051499508	0.097849904	0.711930935	0.739368204	0.998947111	0.981145089	Bacteria.Bacteroidetes	CHIT1
168019	ENSG00000133063	rs2486063	0.036840739	0.000133864	0.629704641	0.740730479	0.218382446	-0.617365323	-0.026957059	0.032769059	0.102491375	0.152169615	0.055650242	0.098618663	0.043208395	0.000180973	0.783823058	0.976188021	Bacteria.Actinobacteria.Actinobacteria.Bifidobacteriales.Bifidobacteriaceae.Bifidobacterium	CHIT1
168020	ENSG00000133063	rs2486063	0.295515521	0.209518673	0.401189814	0.068156625	0.140105993	-0.291764579	-0.071537023	0.207483001	0.132869408	0.230234169	0.084663922	0.111889472	0.255508442	0.100430006	0.828658684	0.987554159	Bacteria.Firmicutes.Clostridia.Clostridiales.Family.XIII	CHIT1
168021	ENSG00000133063	rs2486063	0.004075466	0.000213852	0.076272372	0.992039747	0.32634477	-0.613287894	0.090959644	-0.000629507	0.109649866	0.156492658	0.050505243	0.062858118	0.013762511	0.000497184	0.998970432	0.998994847	Bacteria.Firmicutes.Erysipelotrichia.Erysipelotrichales.Erysipelotrichaceae.Erysipelatoclostridium	CHIT1
168022	ENSG00000133063	rs2486063	0.048343356	0.010240731	0.864743881	0.270411882	0.220891797	-0.496509495	0.009304067	-0.108172533	0.109806583	0.187824308	0.054408505	0.097326561	0.071012605	0.008993089	0.997851323	0.952625486	Bacteria.Firmicutes.Clostridia.Clostridiales.Lachnospiraceae.Fusicatenibacter	CHIT1
168023	ENSG00000133063	rs2486063	0.03144484	0.000164954	0.550573852	0.74582124	0.220572888	-0.607802553	0.030935719	0.026485812	0.100341216	0.152109936	0.051561226	0.081365928	0.033969946	0.000244466	0.981367362	0.950951254	Bacteria.Firmicutes.Clostridia.Clostridiales.Lachnospiraceae.Coprococcus.1	CHIT1
168024	ENSG00000133063	rs2486063	0.04100222	0.022229272	0.995512505	0.231740046	0.222909344	-0.459501369	0.000250222	-0.08025012	0.106944262	0.196233398	0.044321461	0.066487217	0.065537135	0.014205199	0.960330886	0.84187562	Bacteria.Firmicutes.Clostridia.Clostridiales.Lachnospiraceae.Roseburia	CHIT1
168025	ENSG00000133063	rs2486063	0.014724166	5.42E-05	0.284809715	0.447126041	0.290427906	-0.66719514	0.08222067	-0.086122308	0.1159424	0.154543176	0.076247807	0.11260995	0.032226459	0.000158344	0.760103654	0.810912878	Bacteria.Firmicutes.Clostridia.Clostridiales.Ruminococcaceae.Butyricicoccus	CHIT1
168026	ENSG00000133063	rs2486063	0.034865897	0.008880059	0.839096596	0.164042558	0.217627539	-0.478407854	0.010862052	-0.110245083	0.101016731	0.177409593	0.053284071	0.078340267	0.046354896	0.004778151	0.908615968	0.968741411	Bacteria.Firmicutes.Clostridia.Clostridiales.Lachnospiraceae..Eubacterium..hallii.group	CHIT1
168027	ENSG00000133063	rs2486063	0.037211083	0.036232668	0.577790655	0.241278891	0.251540366	-0.445850683	0.030865041	0.115046789	0.118292245	0.208546487	0.055176487	0.097297205	0.069467315	0.02418461	0.917187653	0.852149478	Bacteria.Firmicutes.Clostridia.Clostridiales.Ruminococcaceae.Ruminococcaceae.UCG.005	CHIT1
168028	ENSG00000133063	rs2486063	0.378967846	0.020587782	0.122354219	0.940378987	0.110860269	-0.648478174	0.091450192	-0.009046696	0.125159693	0.273323828	0.058432844	0.120495735	0.31712431	0.02530677	0.998793879	0.998376616	Bacteria.Firmicutes.Clostridia.Clostridiales.Lachnospiraceae.Blautia	CHIT1
168029	ENSG00000133063	rs2486063	0.031664653	0.006968814	0.484220419	0.746431823	0.28044588	-0.572305601	-0.034419357	-0.022476346	0.127749041	0.205458224	0.048926075	0.069220963	0.070985646	0.010157014	0.950932399	0.937473589	Bacteria.Proteobacteria.Betaproteobacteria.Burkholderiales	CHIT1
168030	ENSG00000133063	rs2486063	0.171554506	0.000225906	0.525492478	0.704722819	0.172766342	-0.626163045	-0.034313028	-0.033871386	0.124989059	0.160446747	0.053757599	0.088994863	0.173399788	0.000621068	0.864988586	0.935365119	Bacteria.Firmicutes.Clostridia.Clostridiales.Ruminococcaceae.Ruminococcus.2	CHIT1
168031	ENSG00000133063	rs2486063	0.083083888	0.030647999	0.887117729	0.124823691	0.240009687	-0.431472311	0.009967524	0.151739831	0.136388431	0.195321038	0.069946614	0.097606945	0.149529409	0.030507314	0.99846362	0.992258538	Bacteria.Firmicutes.Clostridia.Clostridiales.Ruminococcaceae.Ruminiclostridium.9	CHIT1
168032	ENSG00000133063	rs2486063	0.022683937	0.000164833	0.539190607	0.870468931	0.234032397	-0.613228231	-0.031163817	-0.013265402	0.100297079	0.15345951	0.050487788	0.081035685	0.029701435	0.000251029	0.648804336	0.997867764	Bacteria.Firmicutes.Negativicutes.Selenomonadales.Veillonellaceae.Veillonella	CHIT1
168033	ENSG00000133063	rs2486063	0.024014844	0.000377134	0.650199044	0.663624958	0.234833112	-0.615906602	-0.022492101	0.028597651	0.101652292	0.164321903	0.049372023	0.065458933	0.02995853	0.000387926	0.998880039	0.97913007	Bacteria.Proteobacteria.Deltaproteobacteria.Desulfovibrionales.Desulfovibrionaceae.Bilophila	CHIT1
168034	ENSG00000133063	rs2486063	0.028467139	0.043593448	0.391116357	0.818675934	0.297644967	-0.547835277	0.050108315	0.021862221	0.13287998	0.266263875	0.058044904	0.094985246	0.090903843	0.048136759	0.861313284	0.940270453	Bacteria.Firmicutes.Clostridia.Clostridiales.Lachnospiraceae..Eubacterium..xylanophilum.group	CHIT1
168035	ENSG00000133063	rs2486063	0.036667189	0.000106549	0.723565408	0.401188491	0.217899541	-0.62650663	-0.01628859	0.061022142	0.10216731	0.15193507	0.045856307	0.072219377	0.037786627	0.000135404	0.996546716	0.994860843	Bacteria.Firmicutes.Clostridia.Clostridiales.Ruminococcaceae.Ruminococcaceae.UCG.002	CHIT1
168036	ENSG00000133063	rs2486063	0.031949547	0.000323807	0.846868942	0.262933142	0.218142804	-0.579696381	-0.011072456	-0.097872388	0.09954028	0.152774089	0.057111206	0.08667998	0.038675395	0.000321039	0.998239218	0.943113463	Bacteria.Firmicutes.Clostridia.Clostridiales.Ruminococcaceae.Flavonifractor	CHIT1
168037	ENSG00000133063	rs2486063	0.048984468	0.002063209	0.54160263	0.582900629	0.209276492	-0.581048173	0.036382541	-0.051373165	0.104337927	0.181123805	0.059295622	0.093089082	0.059106197	0.001951815	0.674693781	0.921307549	Bacteria.Firmicutes.Bacilli.Lactobacillales.Streptococcaceae.Streptococcus	CHIT1
168038	ENSG00000133063	rs2486063	0.063220734	0.759659781	0.298319245	0.222738953	0.479196885	-0.126719662	-0.050739351	-0.092952338	0.253612591	0.412501389	0.048401059	0.07551742	0.623139254	0.711011854	0.99911693	0.98634337	Bacteria.Bacteroidetes.Bacteroidia.Bacteroidales.Bacteroidaceae.Bacteroides	CHIT1
168039	ENSG00000133063	rs2486063	0.064014822	0.063829399	0.400302701	0.541041067	0.385114437	-0.505794183	-0.047119985	-0.048869363	0.204447928	0.268321612	0.055660912	0.079535591	0.312164245	0.1596642	0.821600446	0.895897709	Bacteria.Firmicutes.Clostridia.Clostridiales.Lachnospiraceae..Eubacterium..rectale.group	CHIT1
168040	ENSG00000133063	rs2486063	0.016118348	0.00029864	0.391188393	0.355376565	0.26935474	-0.734876978	0.040532211	-0.089393894	0.109065741	0.192430845	0.046959234	0.096045331	0.032133686	0.000543587	0.999550314	0.996901429	Bacteria.Proteobacteria.Gammaproteobacteria.Pseudomonadales	CHIT1
168041	ENSG00000133063	rs2486063	0.01083962	0.016692938	0.204750507	0.320458475	0.313828604	-0.479159519	0.107864101	0.127674402	0.119685948	0.195104704	0.084216953	0.127540409	0.034357075	0.018277219	0.766123896	0.994989321	Bacteria.Actinobacteria.Coriobacteriia.Coriobacteriales	CHIT1
168042	ENSG00000133063	rs2486063	0.046341961	0.836138422	0.206114785	0.19601168	0.569681917	0.11630229	-0.065759558	-0.127824784	0.280567014	0.560076841	0.051499723	0.097858519	0.710401588	0.738683817	0.998912436	0.981117471	Bacteria.Bacteroidetes.Bacteroidia.Bacteroidales	CHIT1
168043	ENSG00000133063	rs2486063	0.171830653	0.007942816	0.358655962	0.11722953	0.168011384	-0.479152264	0.048464329	-0.134366533	0.121628523	0.175016316	0.052429014	0.0846522	0.17153366	0.008211775	0.99786128	0.999462671	Bacteria.Firmicutes.Clostridia.Clostridiales.Lachnospiraceae.Anaerostipes	CHIT1
168044	ENSG00000133063	rs2486063	0.311777891	0.638024217	0.508976292	0.032342941	0.147644494	-0.125881411	-0.052348365	0.261769311	0.144847524	0.266332743	0.078832846	0.119730282	0.332188463	0.271840744	0.912378429	0.978883571	Bacteria.Firmicutes.Clostridia.Clostridiales.Family.XIII.Family.XIII.AD3011.group	CHIT1
168045	ENSG00000133063	rs2486063	0.838197718	0.757619094	0.138791377	0.040917552	0.033940342	-0.091673851	-0.11792382	0.319514638	0.16555711	0.295824702	0.078698624	0.153225847	0.648057673	0.405883047	0.863933999	0.799098268	Bacteria.Firmicutes.Clostridia.Clostridiales.Ruminococcaceae.Anaerotruncus	CHIT1
168046	ENSG00000133063	rs2486063	0.068992083	0.018189509	0.596578075	0.457000084	0.293401759	-0.526899306	0.038256453	0.078281629	0.158713544	0.217546486	0.071923532	0.104627226	0.162643182	0.025060916	0.998768023	0.985214694	Bacteria.Firmicutes.Clostridia.Clostridiales.Ruminococcaceae.Ruminococcaceae.NK4A214.group	CHIT1
168047	ENSG00000133063	rs2486063	0.021501808	0.001039211	0.612689994	0.155269017	0.252819363	-0.543435844	0.025783411	0.105731788	0.107351305	0.158351342	0.050689353	0.073546877	0.03836184	0.000947	0.999417824	0.981957222	Bacteria.Firmicutes.Clostridia.Clostridiales.Christensenellaceae.Christensenellaceae.R.7.group	CHIT1
168048	ENSG00000133063	rs2486063	0.016152849	0.042606828	0.223125114	0.276297494	0.349502004	-0.444620257	0.086697885	0.107379369	0.141566578	0.215046893	0.07049558	0.097816662	0.07526666	0.047649706	0.998330087	0.999834196	Bacteria.Actinobacteria.Coriobacteriia.Coriobacteriales.Coriobacteriaceae.Collinsella	CHIT1
168049	ENSG00000133063	rs2486063	0.009308663	1.25E-05	0.144908859	0.036867419	0.315706842	-0.721698634	0.065459106	-0.110767309	0.11783936	0.152744484	0.044372512	0.051992981	0.027715605	7.45E-05	0.785679366	0.569493554	Bacteria.Firmicutes.Clostridia.Clostridiales.Lachnospiraceae.Tyzzerella	CHIT1
168050	ENSG00000133063	rs2486063	0.591255671	0.152981183	0.05656118	0.018291374	0.068177553	-0.292394996	0.144726478	-0.264455376	0.126337001	0.202245434	0.074572326	0.109288459	0.416620879	0.077805429	0.925664213	0.947020165	Bacteria.Actinobacteria	CHIT1
168051	ENSG00000133063	rs2486063	0.022161002	2.54E-05	0.715443421	0.104155106	0.232006535	-0.7216975	0.01492693	-0.152023085	0.09902737	0.159309663	0.040770131	0.092260461	0.02670716	4.56E-05	0.864076947	0.760639419	Bacteria.Proteobacteria.Gammaproteobacteria.Pasteurellales.Pasteurellaceae	CHIT1
168052	ENSG00000133063	rs2486063	0.072282392	3.15E-05	0.414972981	0.222692886	0.191584462	-0.720526745	0.035542162	0.083460401	0.104885758	0.161203486	0.043325919	0.067799041	0.074954272	0.000108368	0.869459173	0.994448463	Bacteria.Bacteroidetes.Bacteroidia.Bacteroidales.Porphyromonadaceae	CHIT1
168053	ENSG00000133063	rs2486063	0.010586433	8.10E-05	0.137002952	0.121283987	0.281244126	-0.7876957	0.083782683	-0.179894182	0.106896128	0.187422104	0.055656289	0.114609456	0.026697438	0.000232331	0.998173674	0.986722564	Bacteria.Firmicutes.Bacilli.Bacillales	CHIT1
168054	ENSG00000133063	rs2486063	0.191052524	0.80937189	0.353583417	0.385862301	0.773149411	0.242675049	-0.091529814	-0.147427638	0.585261582	1.001938174	0.097972029	0.168886899	0.999415694	0.895435646	0.990344402	0.933994762	Bacteria.Firmicutes	CHIT1
168055	ENSG00000133063	rs2486063	0.090348099	0.020354946	0.684159466	0.778436537	0.281730162	-0.584213244	-0.018478526	-0.023664185	0.163915992	0.245763947	0.045224528	0.083764048	0.198570031	0.035844728	0.886482079	0.995251343	Bacteria.Proteobacteria.Gammaproteobacteria	CHIT1
168056	ENSG00000133063	rs2486063	0.211736152	0.003341318	0.54143034	0.613232961	0.172135473	-0.565343041	-0.031530215	0.041081035	0.136503478	0.185664545	0.051365431	0.080887803	0.227320381	0.006312771	0.899680222	0.926870238	Bacteria.Firmicutes.Clostridia.Clostridiales.Lachnospiraceae.Lachnospiraceae.UCG.010	CHIT1
168057	ENSG00000133063	rs2486063	0.025243862	0.02783535	0.243152908	0.479481646	0.403802282	-0.523028815	0.07156333	0.059983965	0.176355936	0.2325298	0.060766295	0.084344854	0.095800656	0.065246362	0.540502294	0.816894898	Bacteria.Firmicutes.Erysipelotrichia.Erysipelotrichales.Erysipelotrichaceae.Holdemanella	CHIT1
168058	ENSG00000133063	rs2486063	0.771980263	0.422010896	0.605833767	0.2689637	0.08729522	-0.279796277	0.032410987	-0.083868741	0.300005788	0.346295681	0.06250744	0.075229649	0.908583096	0.624070687	0.956359196	0.930754062	Bacteria.Firmicutes.Clostridia.Clostridiales.Ruminococcaceae	CHIT1
168059	ENSG00000133063	rs2486063	0.005816865	7.70E-06	0.080357275	0.024135335	0.408405707	-0.879348853	0.100316814	-0.156080342	0.14326854	0.181101574	0.056487545	0.067622454	0.051804172	0.000112308	0.999028109	0.997798285	Bacteria.Actinobacteria.Actinobacteria.Micrococcales.Micrococcaceae	CHIT1
168060	ENSG00000133063	rs2486063	0.336682292	0.015483314	0.901200499	0.961759076	0.204391213	-0.633934181	0.005962168	0.003078823	0.211193715	0.2550665	0.047841476	0.063970718	0.631160761	0.080819339	0.999785669	0.99964301	Bacteria.Firmicutes.Clostridia.Clostridiales.Ruminococcaceae.Faecalibacterium	CHIT1
168061	ENSG00000133063	rs2486063	0.001600932	0.001782534	0.028590424	0.660079636	0.42540567	-0.642107041	0.119326618	-0.031910061	0.129230161	0.197177418	0.053314813	0.072227727	0.015382872	0.005061654	0.999814869	0.942552604	Bacteria.Actinobacteria.Actinobacteria.Corynebacteriales.Corynebacteriaceae	CHIT1
168062	ENSG00000133063	rs2486063	0.026620138	8.81E-05	0.028125818	0.091899732	0.219308325	-0.611384103	-0.106906732	0.125277147	0.096704878	0.146317081	0.047620374	0.073246787	0.035028273	0.000141608	0.999334555	0.964883497	Bacteria.Firmicutes.Erysipelotrichia.Erysipelotrichales.Erysipelotrichaceae.Erysipelotrichaceae.UCG.003	CHIT1
168063	ENSG00000133063	rs2486063	0.05968339	0.004310892	0.553966182	0.307459226	0.203677972	-0.528883683	-0.025078801	0.072023143	0.106297494	0.178880254	0.042158643	0.070025895	0.067943685	0.003683516	0.798859608	0.908397531	Bacteria.Firmicutes.Negativicutes.Selenomonadales.Acidaminococcaceae.Phascolarctobacterium	CHIT1
168064	ENSG00000133063	rs2486063	0.323798718	0.440117233	0.64678725	0.75771962	0.416044091	-0.453615286	-0.037669537	-0.03550985	0.418507908	0.584037451	0.081830298	0.114636763	0.825691018	0.613270464	0.876277026	0.860931229	Bacteria.Firmicutes.Clostridia.Clostridiales.Lachnospiraceae	CHIT1
168065	ENSG00000133063	rs2486063	0.256295703	0.000714	0.354396876	0.523133802	0.150232094	-0.571366748	-0.044850288	0.04653878	0.131193515	0.160911645	0.048088762	0.072496776	0.20863515	0.001535554	0.99830237	0.997282036	Bacteria.Firmicutes.Clostridia.Clostridiales.Clostridiaceae.1.Clostridium.sensu.stricto.1	CHIT1
168066	ENSG00000133063	rs2486063	0.069855332	0.060671841	0.856182299	0.952374811	0.244229006	-0.637882219	0.010372982	-0.00746491	0.132534163	0.334225249	0.057011134	0.124514202	0.138703828	0.0693831	0.998201428	0.99782309	Bacteria.Firmicutes.Bacilli.Bacillales.Staphylococcaceae.Staphylococcus	CHIT1
168067	ENSG00000133063	rs2486063	0.035015651	5.52E-05	0.40578565	0.612283578	0.214919529	-0.67238362	-0.032904002	-0.032465639	0.099844669	0.155934721	0.039326356	0.063753328	0.042071499	8.98E-05	0.751851501	0.8806471	Bacteria.Fusobacteria.Fusobacteriia.Fusobacteriales.Fusobacteriaceae.Fusobacterium	CHIT1
168068	ENSG00000133063	rs2486063	0.015097356	0.000435084	0.346960602	0.88888462	0.262516402	-0.612293823	-0.046978814	-0.014371543	0.105208381	0.165284711	0.049594305	0.102466259	0.025718586	0.000618595	0.890732322	0.923417145	Bacteria.Firmicutes.Clostridia.Clostridiales.Lachnospiraceaencultured	CHIT1
168069	ENSG00000133063	rs2486063	0.019031749	3.63E-05	0.252507385	0.074745388	0.344759873	-0.849982579	0.072293533	-0.160972243	0.143410143	0.191866453	0.062625443	0.088902583	0.068006769	0.000342962	0.963485106	0.971945944	Bacteria.Firmicutes.Bacilli.Lactobacillales.Carnobacteriaceae.Granulicatella	CHIT1
168070	ENSG00000133103	rs9532436	0.021408315	0.000830546	0.383633486	0.414812082	0.387603619	-0.499806669	-0.056500746	0.042029952	0.1644601	0.142673118	0.064420353	0.051216785	0.030419352	0.000734392	0.757785281	0.87724048	Bacteria.Fusobacteria.Fusobacteriia.Fusobacteriales	COG6
168071	ENSG00000133103	rs9532436	0.013573992	0.000740897	0.49005864	0.396943241	0.48196621	-0.563775009	-0.050974467	0.060159196	0.190021206	0.159294927	0.073440196	0.070556482	0.027855784	0.00097893	0.997466038	0.994193156	Bacteria.Bacteroidetes.Bacteroidia.Bacteroidales.Rikenellaceae	COG6
168072	ENSG00000133103	rs9532436	0.05378205	0.010529475	0.916627725	0.84395457	0.430609282	-0.5313365	0.009390464	-0.016388052	0.219286874	0.201796335	0.089361346	0.08292968	0.080500343	0.010773799	0.999305535	0.994727898	Bacteria.Proteobacteria.Gammaproteobacteria.Pseudomonadales.Pseudomonadaceae.Pseudomonas	COG6
168073	ENSG00000133103	rs9532436	0.00319428	0.000342346	0.090602375	0.323026292	0.510477581	-0.560058858	0.095666659	-0.052267874	0.166800321	0.14825799	0.055705589	0.052492914	0.008548708	0.000517616	0.998409995	0.996467843	Bacteria.Verrucomicrobia	COG6
168074	ENSG00000133103	rs9532436	0.006476265	0.00068895	0.261369438	0.198628092	0.551870065	-0.657789461	0.106349172	-0.108064933	0.196252501	0.18466791	0.093876248	0.083221704	0.024987452	0.001560085	0.793119844	0.955201279	Bacteria.Firmicutes.Clostridia.Clostridiales.Ruminococcaceae..Eubacterium..coprostanoligenes.group	COG6
168075	ENSG00000133103	rs9532436	0.004941363	0.000331025	0.202594146	0.242851673	0.510629769	-0.587838854	0.098404222	-0.090971966	0.175556259	0.155193035	0.076460901	0.077196794	0.014504245	0.000396559	0.999989953	0.990782813	Bacteria.Firmicutes.Clostridia.Clostridiales.Christensenellaceae	COG6
168076	ENSG00000133103	rs9532436	0.026725357	0.001370441	0.787049323	0.357017956	0.448254152	-0.618990658	0.022090385	-0.072032745	0.197801803	0.185182469	0.081440761	0.077658696	0.073850716	0.003085479	0.99365755	0.954325757	Bacteria.Firmicutes.Clostridia.Clostridiales.Ruminococcaceae.Ruminococcus.1	COG6
168077	ENSG00000133103	rs9532436	0.002467816	0.000285631	0.021505685	0.207298943	0.496383265	-0.547172547	0.1516654	-0.076751445	0.157679638	0.142777792	0.064401641	0.060266953	0.006947961	0.000389554	0.400180889	0.900821465	Bacteria.Firmicutes.Negativicutes.Selenomonadales.Acidaminococcaceae	COG6
168078	ENSG00000133103	rs9532436	0.007884466	0.000958109	0.331572504	0.555339803	0.445843846	-0.518533232	-0.083394505	0.046184582	0.162689251	0.149960863	0.08525747	0.077909014	0.017671196	0.001015104	0.622336087	0.955303348	Bacteria.Firmicutes.Bacilli.Lactobacillales.Streptococcaceae	COG6
168079	ENSG00000133103	rs9532436	0.007861488	0.000361532	0.317053213	0.253864885	0.495336952	-0.573064997	-0.086714556	0.08109901	0.180678813	0.152369084	0.086011555	0.070456572	0.02241051	0.000724266	0.997851323	0.950050541	Bacteria.Firmicutes.Clostridia.Clostridiales.Lachnospiraceae.Fusicatenibacter	COG6
168080	ENSG00000133103	rs9532436	0.010535331	0.000511945	0.714386146	0.463051292	0.420830869	-0.528059255	-0.027002123	0.050513116	0.159840089	0.144499236	0.073465523	0.068433789	0.016785566	0.000538218	0.972085394	0.950708623	Bacteria.Proteobacteria.Deltaproteobacteria.Desulfovibrionales.Desulfovibrionaceae	COG6
168081	ENSG00000133103	rs9532436	0.015501256	0.004104866	0.218810737	0.340917355	0.703955923	-0.694966301	0.147624441	-0.097143873	0.283291592	0.233701189	0.118906942	0.101267179	0.105485936	0.016628553	0.968970412	0.998920199	Bacteria.Firmicutes.Clostridia.Clostridiales.Lachnospiraceae..Eubacterium..ventriosum.group	COG6
168082	ENSG00000133103	rs9532436	0.055895757	0.033547971	0.478855882	0.822776828	0.606951103	-0.562326994	-0.071874012	0.019750773	0.31187212	0.259041258	0.100919403	0.087832792	0.307467564	0.101745198	0.996108676	0.998901623	Bacteria.Firmicutes.Clostridia.Clostridiales.Lachnospiraceae..Ruminococcus..gnavus.group	COG6
168083	ENSG00000133103	rs9532436	0.005746592	0.001681658	0.193404103	0.625822611	0.581245655	-0.572426991	0.085662809	-0.028144256	0.203590222	0.174750155	0.065193736	0.057447885	0.022960345	0.003222617	0.998735039	0.999709092	Bacteria.Bacteroidetes.Bacteroidia.Bacteroidales.Prevotellaceae.Prevotella.9	COG6
168084	ENSG00000133103	rs9532436	0.006499028	0.004810492	0.119593649	0.420538232	0.747684961	-0.659684469	0.145318886	-0.062489261	0.266006742	0.226065215	0.092153168	0.077095044	0.048744074	0.014580995	0.996423631	0.963516634	Bacteria.Bacteroidetes.Bacteroidia.Bacteroidales.Prevotellaceae.Prevotella.7	COG6
168085	ENSG00000133103	rs9532436	0.011500554	0.000533037	0.963754312	0.640771141	0.414596548	-0.530373851	0.003994682	0.038206442	0.159477357	0.145630152	0.087572563	0.08150174	0.019146343	0.000594016	0.99888113	0.999513539	Bacteria.Firmicutes.Clostridia.Clostridiales.Lachnospiraceae.Dorea	COG6
168086	ENSG00000133103	rs9532436	0.025194094	0.003743134	0.403558755	0.503819556	0.575264256	-0.608828548	0.078901729	-0.05225008	0.251150977	0.202551608	0.093853874	0.077733014	0.114227819	0.011112608	0.999469974	0.986131077	Bacteria.Bacteroidetes.Bacteroidia.Bacteroidales.Porphyromonadaceae.Barnesiella	COG6
168087	ENSG00000133103	rs9532436	0.055020624	0.059635864	0.041332485	0.001451841	0.304188899	-0.281304267	0.165653402	-0.270870513	0.155727539	0.146781783	0.079608649	0.081493899	0.074356654	0.030778575	0.44114184	0.632715991	Bacteria.Actinobacteria.Actinobacteria	COG6
168088	ENSG00000133103	rs9532436	0.004003584	0.002035109	0.139713888	0.286304627	0.597766848	-0.63867552	0.11639004	-0.083137046	0.200428723	0.198804472	0.077859499	0.077339313	0.026434482	0.006491029	0.774035897	0.885860599	Bacteria.Firmicutes.Clostridia.Clostridiales.Ruminococcaceae.Ruminococcaceae.UCG.014	COG6
168089	ENSG00000133103	rs9532436	0.000734321	0.000907434	0.028388438	0.458412929	0.71985604	-0.614562246	-0.161356505	0.050812159	0.203234723	0.176848095	0.071998559	0.068127521	0.008207807	0.002446816	0.90103026	0.92558861	Bacteria.Proteobacteria.Betaproteobacteria	COG6
168090	ENSG00000133103	rs9532436	0.064786787	0.008352495	0.890241872	0.676937612	0.401712946	-0.585528179	-0.014626718	-0.04118842	0.213893777	0.215326172	0.105583745	0.098418298	0.15481069	0.015443139	0.999274386	0.998480911	Bacteria.Firmicutes.Clostridia.Clostridiales.Ruminococcaceae.Ruminococcaceae.UCG.013	COG6
168091	ENSG00000133103	rs9532436	0.000794588	0.000836114	0.033796099	0.567710515	0.680441564	-0.592098275	-0.147534132	0.038968969	0.193464145	0.169120421	0.068061315	0.067853571	0.006782027	0.002283556	0.884056387	0.917047392	Bacteria.Proteobacteria.Betaproteobacteria.Burkholderiales	COG6
168092	ENSG00000133103	rs9532436	0.575315723	0.379530879	0.102754964	0.049981384	0.129273227	-0.186041415	-0.151134216	0.168486721	0.229598822	0.210287882	0.091342081	0.084381262	0.498481431	0.209123996	0.99946547	0.972078348	Bacteria.Firmicutes.Erysipelotrichia.Erysipelotrichales.Erysipelotrichaceae..Clostridium..innocuum.group	COG6
168093	ENSG00000133103	rs9532436	0.003357548	0.00034176	0.09954198	0.312344856	0.508618191	-0.560963018	0.0932216	-0.05352257	0.167126918	0.148476898	0.055802148	0.052570682	0.008924122	0.000511502	0.99894297	0.998882343	Bacteria.Verrucomicrobia.Verrucomicrobiae.Verrucomicrobiales.Verrucomicrobiaceae.Akkermansia	COG6
168094	ENSG00000133103	rs9532436	0.017325565	0.005980363	0.705647079	0.992796544	0.447851332	-0.49298493	-0.035883407	-0.000811428	0.183450971	0.173543442	0.094592256	0.089536054	0.04856226	0.008740067	0.802181241	0.992983965	Bacteria.Firmicutes.Bacilli	COG6
168095	ENSG00000133103	rs9532436	0.13602253	0.024054456	0.7926485	0.840460128	0.364820671	-0.472079964	0.025265081	-0.0176026	0.241732538	0.204409036	0.095722799	0.08709842	0.287794827	0.048829006	0.997570438	0.984587444	Bacteria.Firmicutes.Clostridia.Clostridiales.Lachnospiraceae.Lachnospiraceae.UCG.008	COG6
168096	ENSG00000133103	rs9532436	0.075104999	0.008478395	0.427170301	0.418841332	0.336134107	-0.437888585	-0.070854897	0.063585359	0.185877052	0.161359571	0.088682139	0.078160124	0.092408217	0.005811685	0.93665316	0.909411107	Bacteria.Firmicutes.Clostridia.Clostridiales.Lachnospiraceae..Eubacterium..eligens.group	COG6
168097	ENSG00000133103	rs9532436	0.089171473	0.063334869	0.701269129	0.082506764	0.373213365	-0.33564802	-0.035957936	0.152188581	0.216330531	0.17771888	0.093329435	0.086317068	0.153426716	0.04626273	0.999550585	0.858764868	Bacteria.Firmicutes.Clostridia.Clostridiales.Lachnospiraceae.Lachnospiraceae.ND3007.group	COG6
168098	ENSG00000133103	rs9532436	0.000545031	0.004377852	0.018341015	0.33751504	0.785571325	-0.656784024	0.271324377	-0.118901307	0.216111269	0.222545135	0.112177	0.123071985	0.008617289	0.011375585	0.580488041	0.978883571	Bacteria.Firmicutes.Clostridia.Clostridiales.Family.XIII.Family.XIII.AD3011.group	COG6
168099	ENSG00000133103	rs9532436	0.021053887	0.004658487	0.709490219	0.902972902	0.444502684	-0.514737014	0.032263661	-0.009885964	0.188065227	0.175712512	0.08623131	0.080783346	0.037612272	0.004313725	0.999550314	0.996901429	Bacteria.Proteobacteria.Gammaproteobacteria.Pseudomonadales	COG6
168100	ENSG00000133103	rs9532436	0.005076394	0.000336952	0.208437817	0.24203912	0.509979721	-0.588262415	0.097149744	-0.091050548	0.175909597	0.155525695	0.076477806	0.07712891	0.014963581	0.000400087	0.999417824	0.992029874	Bacteria.Firmicutes.Clostridia.Clostridiales.Christensenellaceae.Christensenellaceae.R.7.group	COG6
168101	ENSG00000133103	rs9532436	0.013648373	0.000724994	0.625422146	0.514315836	0.405966423	-0.503081542	-0.036251082	0.043138839	0.160190296	0.141872519	0.073909641	0.065793554	0.020632455	0.000643015	0.998880039	0.973683303	Bacteria.Proteobacteria.Deltaproteobacteria.Desulfovibrionales.Desulfovibrionaceae.Bilophila	COG6
168102	ENSG00000133103	rs9532436	0.004473918	0.000835282	0.178933709	0.45506876	0.547930764	-0.562812635	-0.09755521	0.044545446	0.186141137	0.160741138	0.071811533	0.059281385	0.01691946	0.001648069	0.999507593	0.935584968	Bacteria.Firmicutes.Clostridia.Clostridiales.Lachnospiraceae.Lachnoclostridium	COG6
168103	ENSG00000133103	rs9532436	0.00319659	0.000286958	0.016666439	0.082150354	0.476270581	-0.544777909	0.201965262	-0.123125801	0.155635663	0.142204693	0.082215534	0.069750435	0.008956295	0.000315138	0.458251927	0.862197107	Bacteria.Firmicutes.Clostridia.Clostridiales.Peptostreptococcaceae	COG6
168104	ENSG00000133103	rs9532436	0.008012974	0.000928888	0.329877245	0.552590738	0.44411906	-0.519069134	-0.083710282	0.046434955	0.16241153	0.149688844	0.085278648	0.077788502	0.018391239	0.001041777	0.604604499	0.921307549	Bacteria.Firmicutes.Bacilli.Lactobacillales.Streptococcaceae.Streptococcus	COG6
168105	ENSG00000133103	rs9532436	0.002155458	0.000300873	0.034382035	0.109364846	0.520017993	-0.582494888	0.16664018	-0.108786936	0.162839908	0.152618692	0.077136121	0.067029863	0.007470414	0.000489892	0.713126428	0.956405468	Bacteria.Firmicutes.Clostridia.Clostridiales.Peptostreptococcaceae.Intestinibacter	COG6
168106	ENSG00000133103	rs9532436	0.049568536	0.002097689	0.03780332	0.746616355	0.325034701	-0.543321132	-0.202771321	0.032533172	0.162480781	0.169655598	0.095664037	0.100268846	0.070863461	0.002614959	0.699439699	0.842934474	Bacteria.Firmicutes.Clostridia.Clostridiales.Ruminococcaceae.Butyricicoccus	COG6
168107	ENSG00000133103	rs9532436	0.01030508	0.000580725	0.650750253	0.468319789	0.432169169	-0.539641865	-0.037550346	0.054392711	0.163630551	0.149264231	0.082565711	0.074568832	0.021295547	0.000606201	0.889022055	0.975707333	Bacteria.Firmicutes.Clostridia.Clostridiales.Lachnospiraceae..Eubacterium..hallii.group	COG6
168108	ENSG00000133103	rs9532436	0.425651748	0.045642605	0.06608197	0.278870166	0.165049368	-0.36803431	-0.151830911	0.075910397	0.205895757	0.180656162	0.08124291	0.069524769	0.276192171	0.029973371	0.99830237	0.997282036	Bacteria.Firmicutes.Clostridia.Clostridiales.Clostridiaceae.1.Clostridium.sensu.stricto.1	COG6
168109	ENSG00000133103	rs9532436	0.001489349	0.000566359	0.061190956	0.599578662	0.600479718	-0.569035015	-0.120067235	0.03208226	0.181113448	0.15705633	0.063040504	0.060813335	0.008061701	0.001375493	0.943988959	0.928903018	Bacteria.Proteobacteria.Betaproteobacteria.Burkholderiales.Alcaligenaceae	COG6
168110	ENSG00000133103	rs9532436	0.377295172	0.038976872	0.06517761	0.201766459	0.178036762	-0.362508969	-0.149025499	0.084436446	0.200293067	0.172099673	0.079467986	0.065486086	0.248042028	0.02842209	0.995652601	0.976854668	Bacteria.Firmicutes.Clostridia.Clostridiales.Clostridiaceae.1	COG6
168111	ENSG00000133103	rs9532436	0.01261382	0.008089592	0.405428158	0.796440591	0.507526193	-0.522088855	-0.06123696	0.017667455	0.197901737	0.191169021	0.073133476	0.068213857	0.044724421	0.013042254	0.878870613	0.91465847	Bacteria.Firmicutes.Negativicutes.Selenomonadales.Veillonellaceae	COG6
168112	ENSG00000133103	rs9532436	0.317728948	0.089164718	0.590564715	0.370390779	0.862076712	-0.994232471	-0.088161156	0.099695258	0.856291737	0.576287493	0.163063298	0.110539412	0.825395235	0.393600035	0.876277026	0.798759629	Bacteria.Firmicutes.Clostridia.Clostridiales.Lachnospiraceae	COG6
168113	ENSG00000133103	rs9532436	0.029692387	0.004520223	0.56475846	0.618284787	0.50642804	-0.570813662	0.068100282	-0.048612656	0.227880507	0.194153186	0.117677169	0.097099586	0.08287693	0.008326312	0.988805145	0.994553009	Bacteria.Firmicutes.Clostridia.Clostridiales.Ruminococcaceae.Ruminiclostridium.9	COG6
168114	ENSG00000133103	rs9532436	0.048281127	0.040579569	0.82053773	0.481659377	0.469470322	-0.412132838	0.019193122	0.053637587	0.233309705	0.197299367	0.084269441	0.075797686	0.160916684	0.06253684	0.984987993	0.971423926	Bacteria.Proteobacteria.Deltaproteobacteria.Desulfovibrionales.Desulfovibrionaceae.Desulfovibrio	COG6
168115	ENSG00000133103	rs9532436	0.018695725	0.003112797	0.920709014	0.960766444	0.406978096	-0.502057163	-0.00788879	0.003758662	0.168793166	0.163576195	0.078949342	0.076118737	0.037027902	0.003758864	0.998970432	0.998994847	Bacteria.Firmicutes.Erysipelotrichia.Erysipelotrichales.Erysipelotrichaceae.Erysipelatoclostridium	COG6
168116	ENSG00000133103	rs9532436	0.017753699	0.0009738	0.409960421	0.209343318	0.390352074	-0.487418218	0.054127864	-0.069514954	0.160532088	0.14117382	0.06527444	0.054833537	0.023734481	0.000872905	0.934169653	0.990835033	Bacteria.Bacteroidetes.Bacteroidia.Bacteroidales.Porphyromonadaceae.Parabacteroides	COG6
168117	ENSG00000133103	rs9532436	0.000704823	0.002729414	0.021733142	0.148671812	0.682575964	-0.678291932	0.212249554	-0.140006317	0.192011488	0.21781972	0.090290445	0.095807946	0.009925009	0.009370834	0.939365139	0.87180213	Bacteria.Firmicutes.Clostridia.Clostridiales.Ruminococcaceae.Ruminiclostridium.6	COG6
168118	ENSG00000133103	rs9532436	0.010181392	0.000575781	0.258664785	0.386410089	0.419907384	-0.50803979	-0.064613269	0.044513405	0.158715667	0.140419943	0.05670935	0.051051863	0.015202823	0.000579684	0.937508231	0.932629835	Bacteria.Firmicutes.Negativicutes.Selenomonadales.Veillonellaceae.Dialister	COG6
168119	ENSG00000133103	rs9532436	0.090338051	0.01608136	0.845180827	0.993369048	0.457361567	-0.508898444	0.018328702	-0.000632064	0.266093214	0.2059855	0.093494469	0.075766156	0.25957314	0.043534178	0.999437234	0.999825468	Bacteria.Proteobacteria.Betaproteobacteria.Neisseriales.Neisseriaceae	COG6
168120	ENSG00000133103	rs9532436	0.063632739	0.056799613	0.409286759	0.700222325	0.678306552	-0.607123888	-0.103790443	0.040858709	0.359564908	0.313139119	0.124983201	0.105659972	0.461700295	0.194659601	0.99967607	0.999141757	Bacteria.Firmicutes.Negativicutes.Selenomonadales	COG6
168121	ENSG00000133103	rs9532436	0.05841897	0.00329429	0.780634264	0.453038255	0.453381853	-0.594292821	0.026883648	-0.066156184	0.23540609	0.194860397	0.096139349	0.087644235	0.127199833	0.008530593	0.988161388	0.950695192	Bacteria.Firmicutes.Bacilli.Lactobacillales.Carnobacteriaceae	COG6
168122	ENSG00000133103	rs9532436	0.071641401	0.020806991	0.631242949	0.862461378	0.532691103	-0.54805513	0.05058	-0.015532174	0.290956898	0.231412403	0.104889229	0.089306879	0.262169905	0.046620386	0.996483139	0.894831116	Bacteria.Bacteroidetes.Bacteroidia.Bacteroidales.Porphyromonadaceae.Butyricimonas	COG6
168123	ENSG00000133103	rs9532436	0.081002316	0.004682488	0.946240598	0.547874765	0.416620811	-0.570109494	0.00631819	-0.052050615	0.235107107	0.194734891	0.093346236	0.086168001	0.147598554	0.011395872	0.963500502	0.971945944	Bacteria.Firmicutes.Bacilli.Lactobacillales.Carnobacteriaceae.Granulicatella	COG6
168124	ENSG00000133103	rs9532436	0.012469931	0.008669414	0.521058047	0.852813398	0.459808256	-0.507246308	0.048038737	-0.014230945	0.178988822	0.187486093	0.074459844	0.076404291	0.037218052	0.009129505	0.863021323	0.935449574	Bacteria.Firmicutes.Clostridia.Clostridiales.Ruminococcaceae.Ruminococcus.2	COG6
168125	ENSG00000133103	rs9532436	0.000904301	0.004130963	0.024504076	0.532744549	0.960027493	-0.655561585	0.292605636	-0.06616307	0.276172782	0.22061424	0.12711443	0.105503165	0.020636043	0.018495292	0.725418602	0.981962125	Bacteria.Firmicutes.Clostridia.Clostridiales.Ruminococcaceae.Anaerotruncus	COG6
168126	ENSG00000133103	rs9532436	0.077902537	0.010902242	0.863220986	0.743264842	0.38788493	-0.46938173	-0.023361317	0.036491688	0.216592299	0.179158268	0.135076506	0.110947206	0.118058375	0.013947745	0.95787587	0.989731238	Bacteria.Actinobacteria.Coriobacteriia.Coriobacteriales.Coriobacteriaceae	COG6
168127	ENSG00000133103	rs9532436	0.020946179	0.001455665	0.594737425	0.349263774	0.373700342	-0.463047496	0.052615208	0.08092592	0.157971313	0.13934809	0.098423649	0.085843283	0.02222538	0.001100579	0.959525482	0.956901174	Bacteria.Firmicutes.Clostridia.Clostridiales.Ruminococcaceae.Ruminiclostridium.5	COG6
168128	ENSG00000133103	rs9532436	0.372485519	0.068750986	0.627343217	0.859277641	0.279377132	-0.450156992	-0.052734986	0.015823777	0.311133742	0.243292233	0.108118861	0.088903662	0.368925122	0.079342939	0.999586829	0.996426659	Bacteria.Firmicutes.Negativicutes.Selenomonadales.Veillonellaceae.Megasphaera	COG6
168129	ENSG00000133103	rs9532436	0.007551649	0.00047073	0.118099634	0.390901614	0.435099441	-0.517271516	0.10526451	-0.052529027	0.157859073	0.140551863	0.066477992	0.060821298	0.013223108	0.000454645	0.996546716	0.994860843	Bacteria.Firmicutes.Clostridia.Clostridiales.Ruminococcaceae.Ruminococcaceae.UCG.002	COG6
168130	ENSG00000133103	rs9532436	0.186290131	0.066103013	0.88006759	0.865402161	0.377211278	-0.46801691	-0.014554315	0.014954857	0.282442829	0.250450225	0.096087574	0.087885266	0.408558041	0.113184445	0.998986731	0.998377846	Bacteria.Firmicutes.Clostridia.Clostridiales.Family.XI.Anaerococcus	COG6
168131	ENSG00000133103	rs9532436	0.231734565	0.286771959	0.463301435	0.042345817	0.296058372	-0.217654763	-0.062905667	0.16185107	0.245281422	0.202674317	0.085270754	0.078179656	0.322367472	0.201689363	0.769249698	0.651831159	Bacteria.Firmicutes.Erysipelotrichia.Erysipelotrichales.Erysipelotrichaceae.Faecalitalea	COG6
168132	ENSG00000133103	rs9532436	0.045165193	0.001431038	0.115352897	0.583296322	0.332142454	-0.467181096	-0.089282289	0.02727395	0.162666407	0.140357096	0.055954848	0.049472938	0.054091132	0.001365378	0.55317974	0.856515318	Bacteria.Proteobacteria.Betaproteobacteria.Burkholderiales.Alcaligenaceae.Sutterella	COG6
168133	ENSG00000133103	rs9532436	0.28138205	0.015023339	0.915283304	0.36635657	0.376825139	-0.71630162	0.009945637	0.071176692	0.346949853	0.286851515	0.093136831	0.078252713	0.544706593	0.075334289	0.909948314	0.890273479	Bacteria.Firmicutes.Clostridia.Clostridiales.Lachnospiraceae..Eubacterium..rectale.group	COG6
168134	ENSG00000133103	rs9532436	0.0995388	0.006875225	0.970813914	0.764489274	0.40124212	-0.534260492	-0.004113348	-0.028021373	0.240179933	0.19146279	0.111999363	0.093146662	0.187481802	0.014602162	0.99997417	0.999834196	Bacteria.Actinobacteria.Coriobacteriia.Coriobacteriales.Coriobacteriaceae.Collinsella	COG6
168135	ENSG00000133103	rs9532436	0.004061301	0.000265959	0.151084093	0.134215715	0.555640365	-0.633233851	-0.100125706	0.089580631	0.186615733	0.164314611	0.06893056	0.059077963	0.018994084	0.000782316	0.998302481	0.99762474	Bacteria.Proteobacteria.Gammaproteobacteria.Enterobacteriales.Enterobacteriaceae.Escherichia.Shigella	COG6
168136	ENSG00000133103	rs9532436	0.209843021	0.133952279	0.149921021	0.059676089	0.240900761	-0.276065176	-0.137744216	0.165550296	0.190234034	0.181938228	0.0945545	0.086396502	0.21657804	0.060907462	0.716254167	0.935649287	Bacteria.Bacteroidetes.Bacteroidia.Bacteroidales.Porphyromonadaceae.Odoribacter	COG6
168137	ENSG00000133103	rs9532436	0.006215079	0.000256995	0.424323665	0.106451795	0.471656068	-0.566012438	0.068916605	-0.141246228	0.166847266	0.146480755	0.085724652	0.08629904	0.013433281	0.00029864	0.707901982	0.939271375	Bacteria.Actinobacteria.Actinobacteria.Bifidobacteriales.Bifidobacteriaceae	COG6
168138	ENSG00000133103	rs9532436	0.020379499	0.000623572	0.657388489	0.256804262	0.468661507	-0.616766507	0.039682875	-0.084304974	0.197194354	0.171649047	0.089067163	0.073700733	0.057321143	0.001433007	0.956927075	0.906546295	Bacteria.Firmicutes.Clostridia.Clostridiales.Ruminococcaceae.Ruminococcaceae.UCG.003	COG6
168139	ENSG00000133103	rs9532436	0.014680777	0.001490783	0.314681893	0.602363673	0.400559143	-0.504655805	-0.069265693	0.033894669	0.159835057	0.152225991	0.068365744	0.064743393	0.028569828	0.001372975	0.702639568	0.906418779	Bacteria.Firmicutes.Clostridia.Clostridiales.Lachnospiraceae.Lachnospira	COG6
168140	ENSG00000133103	rs9532436	0.006276022	0.000519643	0.234972532	0.219046541	0.549095723	-0.631440513	0.12303655	-0.12021341	0.19448295	0.173007056	0.102650862	0.096878345	0.019007182	0.000967427	0.998173674	0.988251379	Bacteria.Firmicutes.Bacilli.Bacillales	COG6
168141	ENSG00000133103	rs9532436	0.003334695	0.002426752	0.124244749	0.289893556	0.574510499	-0.621842809	0.127160058	-0.089836573	0.188632997	0.197178972	0.081668077	0.084201499	0.024577636	0.00696358	0.747379789	0.873324434	Bacteria.Firmicutes.Clostridia.Clostridiales.Lachnospiraceae..Eubacterium..xylanophilum.group	COG6
168142	ENSG00000133103	rs9532436	0.00065263	0.00361513	0.019533339	0.427164582	0.670664959	-0.598741747	0.251025909	-0.101009855	0.18739085	0.198401317	0.104872384	0.126422577	0.005783174	0.006394977	0.619314878	0.987554159	Bacteria.Firmicutes.Clostridia.Clostridiales.Family.XIII	COG6
168143	ENSG00000133103	rs9532436	0.270855373	0.089557663	0.00230769	0.01285967	0.183510686	-0.279930552	-0.172650581	0.157224456	0.165265219	0.162459952	0.054453693	0.061484318	0.211259931	0.05726695	0.538656845	0.501639585	Bacteria.Firmicutes.Clostridia.Clostridiales.Lachnospiraceae.Tyzzerella	COG6
168144	ENSG00000133103	rs9532436	0.004084591	0.000224179	0.030091729	0.001649561	0.441968178	-0.513404105	-0.190701044	0.260221934	0.148537525	0.131476534	0.086027785	0.079287055	0.009657036	0.000243295	0.942088387	0.413681974	Bacteria.Firmicutes.Clostridia.Clostridiales.Ruminococcaceae.Flavonifractor	COG6
168145	ENSG00000133103	rs9532436	0.012993162	0.000594423	0.087370314	0.353791995	0.399404708	-0.499084739	0.133581946	-0.072425079	0.156433689	0.138323567	0.076982971	0.077556452	0.019065872	0.000668801	0.918237398	0.921764212	Bacteria.Firmicutes.Clostridia.Clostridiales.Lachnospiraceae.Coprococcus.1	COG6
168146	ENSG00000133103	rs9532436	0.053952979	0.02912003	0.667396893	0.885456785	0.49625984	-0.525806135	-0.032917805	0.010046279	0.252904605	0.235736045	0.076259007	0.069469888	0.152452415	0.044904096	0.885000048	0.99560689	Bacteria.Proteobacteria.Gammaproteobacteria	COG6
168147	ENSG00000133103	rs9532436	0.294060127	0.211755634	0.78091623	0.554439968	0.338119294	-0.357721689	0.020339922	-0.039291889	0.319682043	0.283685641	0.07283428	0.066130757	0.605539925	0.296525692	0.999785669	0.999420701	Bacteria.Firmicutes.Clostridia.Clostridiales.Ruminococcaceae.Faecalibacterium	COG6
168148	ENSG00000133103	rs9532436	0.012494272	0.00121701	0.462494676	0.42504248	0.411616396	-0.488363905	0.052049974	-0.052218096	0.160275737	0.144440945	0.070427853	0.065054927	0.018056566	0.001002764	0.836351774	0.930485945	Bacteria.Proteobacteria.Gammaproteobacteria.Pasteurellales.Pasteurellaceae.Haemophilus	COG6
168149	ENSG00000133103	rs9532436	0.001441719	0.000139805	0.055502031	0.056441061	0.606337121	-0.703719538	0.160867836	-0.153020552	0.182297029	0.173999175	0.08252277	0.078806539	0.008463156	0.00039967	0.860176817	0.712991516	Bacteria.Firmicutes.Clostridia.Clostridiales.Ruminococcaceae.Ruminococcaceae.UCG.005	COG6
168150	ENSG00000133103	rs9532436	0.018678915	0.002923912	0.310179297	0.281239761	0.386379014	-0.461234362	-0.089817375	0.088060313	0.160225972	0.149236932	0.087822962	0.081054566	0.02924233	0.001867201	0.764612471	0.982322495	Bacteria.Firmicutes.Clostridia.Clostridiales.Ruminococcaceaencultured	COG6
168151	ENSG00000133103	rs9532436	0.021554588	0.000834322	0.38518082	0.416472259	0.387379673	-0.499648681	-0.056292635	0.04186305	0.164557027	0.142686467	0.064393518	0.051196264	0.030616652	0.000762182	0.745366763	0.8806471	Bacteria.Fusobacteria.Fusobacteriia.Fusobacteriales.Fusobacteriaceae.Fusobacterium	COG6
168152	ENSG00000133103	rs9532436	0.012585143	0.000873268	0.912884106	0.948078929	0.414789052	-0.504568658	-0.007490484	0.004189207	0.161685496	0.144688704	0.068205926	0.06408691	0.019413093	0.001022404	0.996033175	0.973037806	Bacteria.Firmicutes.Clostridia.Clostridiales.Lachnospiraceae.Lachnospiraceae.NK4A136.group	COG6
168153	ENSG00000133103	rs9532436	0.001500623	7.89E-05	0.04615332	0.040490073	0.694061715	-0.731217186	0.157613076	-0.133529901	0.209494797	0.173680742	0.07755494	0.063895014	0.014955133	0.000535823	0.999814869	0.907533519	Bacteria.Actinobacteria.Actinobacteria.Corynebacteriales.Corynebacteriaceae	COG6
168154	ENSG00000133103	rs9532436	0.312982303	0.242021488	0.714984394	0.819120759	0.632048368	-0.624409473	-0.039945851	0.021486812	0.621632247	0.528917187	0.10892075	0.093587933	0.896748936	0.529147278	0.998947111	0.995399427	Bacteria.Bacteroidetes	COG6
168155	ENSG00000133103	rs9532436	0.679913618	0.485642304	0.973622596	0.913242802	0.447413935	-0.592422621	-0.006053555	0.015771265	1.079626222	0.844867815	0.182386443	0.144204212	0.987348183	0.734389934	0.996576058	0.885363401	Bacteria.Firmicutes.Clostridia.Clostridiales	COG6
168156	ENSG00000133103	rs9532436	0.015070351	0.000204429	0.382617416	0.08352871	0.517690618	-0.676428315	0.067835173	-0.116324869	0.207416333	0.172016204	0.077177533	0.066200624	0.059412738	0.000849047	0.973651245	0.997803387	Bacteria.Actinobacteria.Actinobacteria.Micrococcales	COG6
168157	ENSG00000133103	rs9532436	0.313017806	0.242039052	0.715035839	0.8191466	0.63200997	-0.624392794	-0.039939163	0.021484071	0.621640443	0.528922995	0.108923091	0.093589607	0.895032652	0.528686954	0.998912436	0.995383189	Bacteria.Bacteroidetes.Bacteroidia.Bacteroidales	COG6
168158	ENSG00000133103	rs9532436	0.156167097	0.200356926	0.247987689	0.019785315	0.275517957	-0.22801102	0.124458467	-0.235858826	0.192073013	0.176278393	0.106780027	0.098747397	0.200152597	0.093729422	0.925664213	0.947020165	Bacteria.Actinobacteria	COG6
168159	ENSG00000133103	rs9532436	0.006439685	0.000399592	0.266372333	0.502925252	0.522514577	-0.561462113	-0.07678804	0.040207689	0.185678339	0.15050491	0.068502793	0.059691789	0.019026663	0.000695047	0.845387752	0.915747216	Bacteria.Firmicutes.Clostridia.Clostridiales.Lachnospiraceae.Roseburia	COG6
168160	ENSG00000133103	rs9532436	0.006898525	0.024887809	0.040039322	0.199336387	1.467554366	-1.086895247	-0.264793718	0.147721211	0.526158441	0.473482236	0.126410812	0.113943138	0.257901641	0.280543663	0.75121437	0.99665811	Bacteria.Proteobacteria	COG6
168161	ENSG00000133103	rs9532436	0.006554399	0.000773508	0.07186434	0.360030098	0.442035168	-0.523487727	-0.110539763	0.056213577	0.15743615	0.148480742	0.06042563	0.060987483	0.012797448	0.00089561	0.894490437	0.968559676	Bacteria.Proteobacteria.Betaproteobacteria.Burkholderiales.Alcaligenaceae.Parasutterella	COG6
168162	ENSG00000133103	rs9532436	0.008564527	0.000549018	0.243725804	0.226064826	0.575244618	-0.639464433	-0.090213165	0.08389619	0.21226641	0.176026526	0.076696487	0.068656418	0.032649331	0.001391013	0.934703809	0.969189617	Bacteria.Firmicutes.Clostridia.Clostridiales.Ruminococcaceae.Subdoligranulum	COG6
168163	ENSG00000133103	rs9532436	0.564661498	0.465375626	0.799146032	0.839735086	0.733812632	-0.696208157	-0.053457914	0.032094428	1.267710349	0.94814387	0.209244079	0.158076138	0.999415694	0.823533725	0.990344402	0.976929885	Bacteria.Firmicutes	COG6
168164	ENSG00000133103	rs9532436	0.006931208	0.000978705	0.229202194	0.379457803	0.565850016	-0.595977851	-0.10340617	0.05922424	0.202997535	0.172696767	0.085201784	0.066932511	0.02658914	0.00180673	0.99786128	0.999462671	Bacteria.Firmicutes.Clostridia.Clostridiales.Lachnospiraceae.Anaerostipes	COG6
168165	ENSG00000133103	rs9532436	0.455759416	0.312446013	0.920794782	0.755208812	0.369083958	-0.394206854	0.010035232	-0.025500882	0.491935833	0.387277554	0.1005396	0.081452235	0.836645144	0.561542174	0.957429084	0.940775422	Bacteria.Firmicutes.Clostridia.Clostridiales.Ruminococcaceae	COG6
168166	ENSG00000133103	rs9532436	0.015413364	0.002909159	0.704004569	0.540386674	0.401210162	-0.471983456	0.027493563	-0.041457472	0.161314225	0.15262985	0.072053408	0.067363335	0.023215679	0.002409988	0.718496219	0.9610016	Bacteria.Firmicutes.Negativicutes.Selenomonadales.Veillonellaceae.Veillonella	COG6
168167	ENSG00000133103	rs9532436	0.300309013	0.082508357	0.249204386	0.618236225	0.231238218	-0.421253984	-0.085929035	0.042656903	0.221499362	0.238924639	0.073915186	0.08519168	0.33088907	0.125888047	0.546163074	0.854470136	Bacteria.Firmicutes.Erysipelotrichia.Erysipelotrichales.Erysipelotrichaceae.Holdemanella	COG6
168168	ENSG00000133103	rs9532436	0.069093986	0.015755952	0.992396686	0.883092178	0.413050321	-0.483715912	-0.000886996	0.012480276	0.223520616	0.195160661	0.092727185	0.084542868	0.174031933	0.025976024	0.997152221	0.990360691	Bacteria.Firmicutes.Clostridia.Clostridiales.Family.XI	COG6
168169	ENSG00000133103	rs9532436	0.03338762	0.001744729	0.960386986	0.776786056	0.404885113	-0.521494497	-0.003068439	-0.01566218	0.186339282	0.159792913	0.061544898	0.055018159	0.067981646	0.003212912	0.966824137	0.997412515	Bacteria.Proteobacteria.Gammaproteobacteria.Enterobacteriales.Enterobacteriaceae.Citrobacter	COG6
168170	ENSG00000133103	rs9532436	0.02810198	0.001412452	0.467750955	0.181069123	0.557841457	-0.684661097	-0.07907398	0.127729804	0.248444999	0.205432677	0.108266182	0.094491999	0.060627696	0.002185744	0.999513786	0.866259405	Bacteria.Firmicutes.Erysipelotrichia.Erysipelotrichales.Erysipelotrichaceae	COG6
168171	ENSG00000133103	rs9532436	0.011108196	0.000659069	0.626658132	0.711589003	0.419569761	-0.506377399	0.041096655	-0.025330737	0.160578697	0.141608614	0.084089935	0.068218192	0.019692567	0.000719044	0.999334555	0.985136317	Bacteria.Firmicutes.Erysipelotrichia.Erysipelotrichales.Erysipelotrichaceae.Erysipelotrichaceae.UCG.003	COG6
168172	ENSG00000133103	rs9532436	0.012908685	0.001322385	0.45355062	0.401484525	0.40903133	-0.485227329	0.053268774	-0.055186245	0.160047353	0.144663081	0.070651334	0.065353921	0.018904223	0.001033742	0.818714965	0.886685799	Bacteria.Proteobacteria.Gammaproteobacteria.Pasteurellales.Pasteurellaceae	COG6
168173	ENSG00000133103	rs9532436	0.069950341	0.01216696	0.910559706	0.620176178	0.400959771	-0.458915252	-0.017312221	0.065430005	0.21766199	0.177990914	0.153525719	0.131399385	0.105337872	0.014710191	0.940904933	0.994989321	Bacteria.Actinobacteria.Coriobacteriia.Coriobacteriales	COG6
168174	ENSG00000133103	rs9532436	0.00331989	0.000354492	0.020458673	0.254578417	0.468847832	-0.516518798	0.151032587	-0.062467348	0.153862823	0.137116372	0.063590235	0.05435231	0.007802538	0.000508034	0.99994518	0.999865593	Bacteria.Bacteroidetes.Bacteroidia.Bacteroidales.Prevotellaceae	COG6
168175	ENSG00000133103	rs9532436	0.102963049	0.021555281	0.769148609	0.719579104	0.484696416	-0.573877129	0.03534942	-0.037855341	0.293120306	0.243781596	0.119950831	0.104990124	0.16690394	0.034502491	0.998201428	0.99782309	Bacteria.Firmicutes.Bacilli.Bacillales.Staphylococcaceae.Staphylococcus	COG6
168176	ENSG00000133103	rs9532436	0.001465543	0.000300267	0.01815838	0.115305691	0.543190176	-0.589739199	0.164524836	-0.098415109	0.163574579	0.154492171	0.067910062	0.061670395	0.005626571	0.000464939	0.332937584	0.811069705	Bacteria.Firmicutes.Negativicutes.Selenomonadales.Acidaminococcaceae.Phascolarctobacterium	COG6
168177	ENSG00000133103	rs9532436	0.045129905	0.003076988	0.575200217	0.486004164	0.519619081	-0.5912189	-0.06651644	0.063186358	0.254439807	0.192378234	0.118102333	0.090186614	0.103151646	0.007276732	0.998793879	0.998019463	Bacteria.Firmicutes.Clostridia.Clostridiales.Lachnospiraceae.Blautia	COG6
168178	ENSG00000133103	rs9532436	0.039702867	0.005410468	0.703513844	0.888753332	0.474653889	-0.5268607	0.031908822	-0.00945027	0.226200396	0.183161866	0.08347921	0.067298504	0.089020728	0.009165524	0.930448477	0.93340069	Bacteria.Firmicutes.Clostridia.Clostridiales.Lachnospiraceae.Lachnospiraceae.UCG.010	COG6
168179	ENSG00000133103	rs9532436	0.025041806	0.001016221	0.434151249	0.1336866	0.569820394	-0.711286481	-0.085192006	0.145222136	0.248504015	0.206829871	0.108261452	0.095640818	0.062715468	0.002061834	0.993501001	0.838181028	Bacteria.Firmicutes.Erysipelotrichia.Erysipelotrichales	COG6
168180	ENSG00000133103	rs9532436	0.17332332	0.026545615	0.452711751	0.699648447	0.299723347	-0.452884835	-0.073418103	0.034816253	0.21774533	0.199599325	0.097194327	0.089853278	0.260424822	0.031733554	0.998768023	0.998841844	Bacteria.Firmicutes.Clostridia.Clostridiales.Ruminococcaceae.Ruminococcaceae.NK4A214.group	COG6
168181	ENSG00000133103	rs9532436	0.006221506	0.000257326	0.424363452	0.106816249	0.471632488	-0.566010258	0.068920592	-0.141117271	0.16686087	0.146494825	0.08573701	0.086311805	0.013477302	0.000298972	0.709092792	0.938940281	Bacteria.Actinobacteria.Actinobacteria.Bifidobacteriales.Bifidobacteriaceae.Bifidobacterium	COG6
168182	ENSG00000133103	rs9532436	0.294015266	0.102807	0.276513996	0.179607829	0.237540325	-0.321066756	-0.079098294	0.089061721	0.224566485	0.194075399	0.072086951	0.06566249	0.277050881	0.0783822	0.999614985	0.99936283	Bacteria.Firmicutes.Clostridia.Clostridiales.Lachnospiraceae.Tyzzerella.4	COG6
168183	ENSG00000133103	rs9532436	0.015724424	0.000373323	0.359265929	0.09898941	0.545322347	-0.728913147	0.074565776	-0.127541185	0.219947013	0.194311296	0.080768837	0.076218443	0.09372435	0.002314303	0.999028109	0.997798285	Bacteria.Actinobacteria.Actinobacteria.Micrococcales.Micrococcaceae	COG6
168184	ENSG00000133103	rs9532436	0.030793826	0.007036012	0.303948906	0.079849256	0.36099612	-0.409491976	0.086584761	-0.127502777	0.163565408	0.147192156	0.083570062	0.071672195	0.041419672	0.005138689	0.890732322	0.774092945	Bacteria.Firmicutes.Clostridia.Clostridiales.Lachnospiraceaencultured	COG6
168185	ENSG00000133103	rs9532436	0.009436047	0.002379839	0.474809364	0.744204242	0.448304175	-0.512750413	-0.063657206	0.028228947	0.167648656	0.162249414	0.088561994	0.086152603	0.025582572	0.002668715	0.59857558	0.910444892	Bacteria.Firmicutes.Bacilli.Lactobacillales	COG6
168186	ENSG00000133103	rs9532436	0.144150931	0.130249592	0.507764	0.74599998	0.715965801	-0.635451708	-0.059181038	0.024882426	0.484398804	0.414728111	0.088867077	0.076495992	0.728627383	0.382891491	0.99911693	0.9878882	Bacteria.Bacteroidetes.Bacteroidia.Bacteroidales.Bacteroidaceae.Bacteroides	COG6
168187	ENSG00000133103	rs9532436	0.010763345	0.000544708	0.67939288	0.477603256	0.419799994	-0.526302304	-0.03055008	0.048992258	0.15993826	0.14477884	0.073591526	0.068594483	0.019430734	0.000571151	0.918397342	0.939697157	Bacteria.Proteobacteria.Deltaproteobacteria	COG6
168188	ENSG00000133103	rs9532436	0.046888847	0.003760154	0.512479219	0.701176349	0.360905733	-0.473981351	0.045906874	-0.023887338	0.17820262	0.157771686	0.06970961	0.061979747	0.057386962	0.004372234	0.883960639	0.996759562	Bacteria.Bacteroidetes.Bacteroidia.Bacteroidales.Porphyromonadaceae	COG6
168189	ENSG00000133103	rs9532436	0.013591956	0.000742026	0.490827748	0.397839916	0.481791229	-0.563606757	-0.05091582	0.060078312	0.189990373	0.159268934	0.07348635	0.07059634	0.027918072	0.000990431	0.997528932	0.993985312	Bacteria.Bacteroidetes.Bacteroidia.Bacteroidales.Rikenellaceae.Alistipes	COG6
168190	ENSG00000133103	rs9532436	0.00721186	0.000672577	0.263376501	0.213778073	0.543529236	-0.643524478	-0.072533763	0.073455767	0.196004465	0.180281866	0.064299268	0.05851415	0.034359388	0.001801821	0.934902435	0.965530807	Bacteria.Proteobacteria.Gammaproteobacteria.Enterobacteriales.Enterobacteriaceae	COG6
168191	ENSG00000133104	rs9576006	0.499165335	0.175642592	0.275886981	0.528878359	0.096900246	-0.238685898	-0.064494668	-0.047874747	0.142594532	0.174351415	0.058700416	0.075623681	0.222603988	0.043577508	0.716419017	0.87724048	Bacteria.Fusobacteria.Fusobacteriia.Fusobacteriales	SPART
168192	ENSG00000133104	rs9576006	0.385977336	0.173586397	0.850334741	0.908854804	0.142373007	-0.294940643	0.011276772	0.008594394	0.163136252	0.214403733	0.059529041	0.074783707	0.254265688	0.089203268	0.949153628	0.966144169	Bacteria.Proteobacteria.Betaproteobacteria.Burkholderiales.Alcaligenaceae	SPART
168193	ENSG00000133104	rs9576006	0.114893355	0.025988126	0.114337993	0.016333237	0.249590889	-0.413638665	0.156140685	-0.295567219	0.156221714	0.181600846	0.097577765	0.119931666	0.119177791	0.016810687	0.699439699	0.598343728	Bacteria.Firmicutes.Clostridia.Clostridiales.Ruminococcaceae.Butyricicoccus	SPART
168194	ENSG00000133104	rs9576006	0.3083205	0.069175576	0.698604592	0.313856475	0.19410104	-0.424183375	0.028168607	-0.093984815	0.18905746	0.229614309	0.072432153	0.092604385	0.315774728	0.069497532	0.876281493	0.897880996	Bacteria.Firmicutes.Clostridia.Clostridiales.Ruminococcaceae.Ruminococcaceae.UCG.014	SPART
168195	ENSG00000133104	rs9576006	0.133419773	0.121709309	0.261994154	0.568686844	0.253380956	-0.332282612	0.091866629	-0.054000008	0.166755814	0.211941457	0.081199554	0.094264072	0.142155851	0.056281766	0.911591624	0.885202378	Bacteria.Firmicutes.Clostridia.Clostridiales.Ruminococcaceae.Ruminococcaceae.UCG.005	SPART
168196	ENSG00000133104	rs9576006	0.372128819	0.909405162	0.763223739	0.009523185	0.135384994	-0.021952625	-0.021544944	0.247924794	0.150660991	0.192185333	0.071223422	0.092833321	0.23493146	0.178950107	0.961083651	0.70579694	Bacteria.Firmicutes.Clostridia.Clostridiales.Lachnospiraceae..Eubacterium..eligens.group	SPART
168197	ENSG00000133104	rs9576006	0.441362091	0.305088734	0.964531051	0.892531993	0.163464339	-0.311835741	0.00506882	-0.020325237	0.211039844	0.301694245	0.113555244	0.149865524	0.393961246	0.168223134	0.96925173	0.999817689	Bacteria.Firmicutes.Clostridia.Clostridiales.Family.XIII.Family.XIII.AD3011.group	SPART
168198	ENSG00000133104	rs9576006	0.292100849	0.11815243	0.826819863	0.59069768	0.176248214	-0.310509562	0.013477011	-0.036860694	0.16595688	0.196125659	0.061356101	0.068202185	0.150305502	0.041150117	0.998409995	0.996467843	Bacteria.Verrucomicrobia	SPART
168199	ENSG00000133104	rs9576006	0.551655408	0.575289619	0.55299983	0.415919579	0.100522964	-0.140827296	0.054362204	-0.099239693	0.168000709	0.250102576	0.091162462	0.121220281	0.379666531	0.213234377	0.751608107	0.982679299	Bacteria.Firmicutes.Bacilli	SPART
168200	ENSG00000133104	rs9576006	0.436974757	0.203317078	0.87109415	0.890712327	0.139813376	-0.300547361	0.010720643	0.011500353	0.178775245	0.233906513	0.065810793	0.083375602	0.316244061	0.109748857	0.987261923	0.952221036	Bacteria.Proteobacteria.Betaproteobacteria.Burkholderiales	SPART
168201	ENSG00000133104	rs9576006	0.303603046	0.441341084	0.614738983	0.145479804	0.148097196	-0.145602232	0.029136741	0.108167	0.142837737	0.187970373	0.057614511	0.073428582	0.160312828	0.110707511	0.720613368	0.890462075	Bacteria.Firmicutes.Negativicutes.Selenomonadales.Acidaminococcaceae	SPART
168202	ENSG00000133104	rs9576006	0.230482154	0.365780958	0.467565984	0.329911805	0.224935871	-0.202126349	0.056079188	0.094588028	0.185851986	0.221952354	0.076750242	0.096367131	0.210535944	0.145303819	0.849778647	0.979807507	Bacteria.Firmicutes.Clostridia.Clostridiales.Ruminococcaceae..Eubacterium..coprostanoligenes.group	SPART
168203	ENSG00000133104	rs9576006	0.251168364	0.113429578	0.499180086	0.468489734	0.296455991	-0.425303531	0.068818572	-0.088202943	0.256078379	0.265107191	0.101274155	0.120966834	0.339523351	0.096806559	0.99946547	0.972078348	Bacteria.Firmicutes.Erysipelotrichia.Erysipelotrichales.Erysipelotrichaceae..Clostridium..innocuum.group	SPART
168204	ENSG00000133104	rs9576006	0.833395834	0.602356422	0.338670522	0.080028954	-0.055272088	0.159637742	-0.086226069	0.192085808	0.261727047	0.30492353	0.089465842	0.108041647	0.698631103	0.392769458	0.998986731	0.998377846	Bacteria.Firmicutes.Clostridia.Clostridiales.Family.XI.Anaerococcus	SPART
168205	ENSG00000133104	rs9576006	0.797177537	0.647825735	0.300335303	0.635046685	-0.066173364	-0.139770805	-0.11770447	0.067045424	0.256444295	0.30458908	0.112753398	0.140601754	0.63435646	0.369801724	0.914932483	0.982766854	Bacteria.Firmicutes.Clostridia.Clostridiales.Ruminococcaceae.Anaerotruncus	SPART
168206	ENSG00000133104	rs9576006	0.1599953	0.083391535	0.365337165	0.395362147	0.239708317	-0.394238425	0.054559261	-0.07422753	0.168677947	0.224259613	0.059855047	0.086763723	0.15038773	0.048037171	0.995652601	0.993943049	Bacteria.Firmicutes.Clostridia.Clostridiales.Clostridiaceae.1	SPART
168207	ENSG00000133104	rs9576006	0.351244204	0.475428451	0.960838136	0.171591554	0.143126563	-0.142568898	0.002918358	0.104546377	0.152453007	0.1986259	0.059209561	0.075641466	0.20362962	0.127067915	0.884849975	0.86052924	Bacteria.Firmicutes.Negativicutes.Selenomonadales.Acidaminococcaceae.Phascolarctobacterium	SPART
168208	ENSG00000133104	rs9576006	0.831002369	0.636828713	0.579784442	0.654581235	0.050570768	-0.155054686	-0.045809206	0.050974013	0.236021644	0.32689055	0.082323879	0.113414769	0.564056658	0.316911655	0.996423631	0.971636825	Bacteria.Bacteroidetes.Bacteroidia.Bacteroidales.Prevotellaceae.Prevotella.7	SPART
168209	ENSG00000133104	rs9576006	0.933656993	0.930117605	0.535228972	0.292569641	-0.025729717	0.03141698	-0.065105168	0.132517103	0.307908798	0.35688033	0.104450703	0.124901574	0.561530353	0.407217609	0.999586829	0.996426659	Bacteria.Firmicutes.Negativicutes.Selenomonadales.Veillonellaceae.Megasphaera	SPART
168210	ENSG00000133104	rs9576006	0.38956012	0.296061478	0.649157647	0.489820901	0.131792124	-0.21347388	-0.031618122	0.069745414	0.152163189	0.202678688	0.069183289	0.100428748	0.209802092	0.061846072	0.999989953	0.995249858	Bacteria.Firmicutes.Clostridia.Clostridiales.Christensenellaceae	SPART
168211	ENSG00000133104	rs9576006	0.429001551	0.265606958	0.44868699	0.527050045	0.113982315	-0.206487109	0.0445435	0.047228556	0.143229939	0.183910185	0.058444706	0.07427212	0.175013593	0.062774652	0.934169653	0.990835033	Bacteria.Bacteroidetes.Bacteroidia.Bacteroidales.Porphyromonadaceae.Parabacteroides	SPART
168212	ENSG00000133104	rs9576006	0.395609516	0.191865691	0.702569909	0.114702758	0.122690365	-0.236820984	0.021860292	-0.105417728	0.143486894	0.179602526	0.056999701	0.065946819	0.156189169	0.049900755	0.95477287	0.867193888	Bacteria.Firmicutes.Negativicutes.Selenomonadales.Veillonellaceae.Dialister	SPART
168213	ENSG00000133104	rs9576006	0.338811236	0.758326275	0.48351748	0.001823745	0.1280838	-0.054347688	-0.033068744	0.203735666	0.132935286	0.175906094	0.046930418	0.062708257	0.188859989	0.16305603	0.711947687	0.343860968	Bacteria.Proteobacteria.Betaproteobacteria.Burkholderiales.Alcaligenaceae.Sutterella	SPART
168214	ENSG00000133104	rs9576006	0.423669435	0.260981023	0.199586415	0.0711514	-0.303084954	0.541415886	0.178179642	-0.303672602	0.376469767	0.47752428	0.137514352	0.165572635	0.741777932	0.369017414	0.99967607	0.999141757	Bacteria.Firmicutes.Negativicutes.Selenomonadales	SPART
168215	ENSG00000133104	rs9576006	0.400346083	0.713156719	0.741982558	0.584989837	0.211900475	-0.128696547	0.028653915	0.072062535	0.25033254	0.348577377	0.086668514	0.131307624	0.5060111	0.366133969	0.996483139	0.880926995	Bacteria.Bacteroidetes.Bacteroidia.Bacteroidales.Porphyromonadaceae.Butyricimonas	SPART
168216	ENSG00000133104	rs9576006	0.8955287	0.705364029	0.378928664	0.302434228	0.026221172	-0.094807726	0.066896872	-0.09310946	0.198918412	0.249670544	0.075519388	0.089584232	0.443957275	0.217740338	0.99514452	0.969189617	Bacteria.Firmicutes.Clostridia.Clostridiales.Ruminococcaceae.Subdoligranulum	SPART
168217	ENSG00000133104	rs9576006	0.188824857	0.785174255	0.235313102	0.464794885	0.22568604	-0.071235287	0.097404598	0.079351271	0.169972458	0.26027316	0.081325595	0.107924905	0.203094351	0.221911886	0.724875358	0.975162928	Bacteria.Bacteroidetes.Bacteroidia.Bacteroidales.Porphyromonadaceae.Odoribacter	SPART
168218	ENSG00000133104	rs9576006	0.50048965	0.175015088	0.277194145	0.527741864	0.096642726	-0.239050763	-0.064294832	-0.04797967	0.14265704	0.174360697	0.058679457	0.075580224	0.222438401	0.044855904	0.70461316	0.8806471	Bacteria.Fusobacteria.Fusobacteriia.Fusobacteriales.Fusobacteriaceae.Fusobacterium	SPART
168219	ENSG00000133104	rs9576006	0.213025176	0.133095442	0.214088144	0.493956041	0.180495045	-0.27500097	0.082773527	-0.051205978	0.143541531	0.180830648	0.065981762	0.074443246	0.148700173	0.040550896	0.634352518	0.906418779	Bacteria.Firmicutes.Clostridia.Clostridiales.Lachnospiraceae.Lachnospira	SPART
168220	ENSG00000133104	rs9576006	0.507413369	0.384983767	0.801565387	0.040678907	0.176467464	0.298732305	0.021831423	0.241064393	0.264766493	0.341579392	0.086517202	0.115463103	0.421008215	0.308511728	0.749520381	0.540908509	Bacteria.Firmicutes.Erysipelotrichia.Erysipelotrichales.Erysipelotrichaceae.Holdemanella	SPART
168221	ENSG00000133104	rs9576006	0.380044519	0.149910792	0.063019482	0.339189683	0.124452782	-0.261536311	-0.15064114	0.096738695	0.140825115	0.179526989	0.079663651	0.100482159	0.189118836	0.041554229	0.432267004	0.950702349	Bacteria.Actinobacteria.Actinobacteria.Bifidobacteriales.Bifidobacteriaceae	SPART
168222	ENSG00000133104	rs9576006	0.437190506	0.470603862	0.791919365	0.430713342	0.115429324	-0.14810302	0.018649069	0.06604183	0.147665872	0.204090194	0.070402939	0.083298061	0.181766758	0.095349409	0.998880039	0.962123116	Bacteria.Proteobacteria.Deltaproteobacteria.Desulfovibrionales.Desulfovibrionaceae.Bilophila	SPART
168223	ENSG00000133104	rs9576006	0.775734193	0.538116083	0.214416299	0.138435118	0.047700803	-0.126867033	0.091111487	-0.117984613	0.166755673	0.204989686	0.072680893	0.078666955	0.35186722	0.180240514	0.999507593	0.935584968	Bacteria.Firmicutes.Clostridia.Clostridiales.Lachnospiraceae.Lachnoclostridium	SPART
168224	ENSG00000133104	rs9576006	0.290134995	0.085126967	0.54564281	0.109700022	0.192466751	-0.330780949	0.039402314	-0.11159808	0.180485209	0.189241701	0.064866103	0.068828228	0.220145345	0.055368737	0.885622901	0.652314907	Bacteria.Firmicutes.Clostridia.Clostridiales.Lachnospiraceae.Tyzzerella	SPART
168225	ENSG00000133104	rs9576006	0.796898058	0.676940111	0.624028724	0.272362827	0.064904141	-0.10464333	-0.044164266	0.106068185	0.251171604	0.25004365	0.089680988	0.095826071	0.604060998	0.351504831	0.807235963	0.82821766	Bacteria.Firmicutes.Erysipelotrichia.Erysipelotrichales.Erysipelotrichaceae.Faecalitalea	SPART
168226	ENSG00000133104	rs9576006	0.565205815	0.952644837	0.887972251	0.151125407	0.117995574	0.0156475	0.011425769	-0.141074809	0.204131307	0.262489321	0.080795568	0.09713154	0.383936867	0.358117386	0.969443486	0.775510139	Bacteria.Firmicutes.Negativicutes.Selenomonadales.Veillonellaceae	SPART
168227	ENSG00000133104	rs9576006	0.376494854	0.577574913	0.926537039	0.56073749	0.152715336	-0.150345631	0.005160009	0.052726728	0.171516582	0.268615543	0.055750405	0.090176133	0.255666749	0.204945931	0.998735039	0.999709092	Bacteria.Bacteroidetes.Bacteroidia.Bacteroidales.Prevotellaceae.Prevotella.9	SPART
168228	ENSG00000133104	rs9576006	0.404370513	0.169693737	0.76841909	0.613420299	0.218953421	-0.361714079	0.032648592	-0.056754638	0.260898387	0.260532077	0.110426692	0.111807964	0.317628936	0.114202859	0.988161388	0.950695192	Bacteria.Firmicutes.Bacilli.Lactobacillales.Carnobacteriaceae	SPART
168229	ENSG00000133104	rs9576006	0.656408578	0.61388813	0.545094782	0.205131906	0.066249586	-0.096051328	0.042727422	0.100007152	0.148241707	0.189473642	0.070243943	0.078149083	0.258592385	0.130234901	0.906867998	0.93873292	Bacteria.Proteobacteria.Deltaproteobacteria	SPART
168230	ENSG00000133104	rs9576006	0.869666859	0.984701921	0.130156116	0.175763131	-0.030071786	0.005288784	-0.09625352	0.136084684	0.182561679	0.274781046	0.062804394	0.099433073	0.479299816	0.330254887	0.748690562	0.926870238	Bacteria.Firmicutes.Clostridia.Clostridiales.Lachnospiraceae.Lachnospiraceae.UCG.010	SPART
168231	ENSG00000133104	rs9576006	0.387568597	0.290249529	0.66589813	0.514699278	0.132733206	-0.216556825	-0.029810649	0.06523532	0.152604077	0.203124252	0.068730705	0.099585236	0.211252934	0.059789395	0.999417824	0.997023453	Bacteria.Firmicutes.Clostridia.Clostridiales.Christensenellaceae.Christensenellaceae.R.7.group	SPART
168232	ENSG00000133104	rs9576006	0.245943028	0.377489057	0.563117703	0.915923609	0.216536556	-0.272133013	0.05519504	-0.013584775	0.184968851	0.306277447	0.094975281	0.128188453	0.259557884	0.154268767	0.999550585	0.98181652	Bacteria.Firmicutes.Clostridia.Clostridiales.Lachnospiraceae.Lachnospiraceae.ND3007.group	SPART
168233	ENSG00000133104	rs9576006	0.52130833	0.035080331	0.804303234	0.081728467	0.108527477	-0.417236648	-0.018215089	-0.149995232	0.168318534	0.19390577	0.07321756	0.084851984	0.325885067	0.023673507	0.927745736	0.916976133	Bacteria.Firmicutes.Clostridia.Clostridiales.Ruminococcaceae.Ruminococcus.2	SPART
168234	ENSG00000133104	rs9576006	0.123798313	0.210173178	0.259634735	0.596864818	0.325699215	-0.412714497	0.087131048	-0.063597892	0.208926408	0.326150515	0.076630004	0.119660013	0.244555469	0.147233599	0.999469974	0.986131077	Bacteria.Bacteroidetes.Bacteroidia.Bacteroidales.Porphyromonadaceae.Barnesiella	SPART
168235	ENSG00000133104	rs9576006	0.15468596	0.058996007	0.361749673	0.264986373	0.244857332	-0.436778226	0.055209124	-0.099426896	0.170078255	0.227317956	0.060113958	0.088439733	0.156605361	0.035861203	0.99830237	0.997282036	Bacteria.Firmicutes.Clostridia.Clostridiales.Clostridiaceae.1.Clostridium.sensu.stricto.1	SPART
168236	ENSG00000133104	rs9576006	0.467420683	0.254732977	0.759359942	0.970820213	0.126754681	-0.291348215	-0.036409515	0.005138496	0.173420223	0.253582921	0.118368787	0.139942602	0.332594266	0.1147679	0.883283099	0.994506574	Bacteria.Firmicutes.Clostridia.Clostridiales.Family.XIII	SPART
168237	ENSG00000133104	rs9576006	0.781123628	0.229462193	0.759378597	0.393890286	0.070305967	-0.285439198	-0.029206042	-0.081001725	0.252000312	0.235321169	0.094957611	0.094386063	0.464389692	0.104604446	0.997349493	0.997803387	Bacteria.Actinobacteria.Actinobacteria.Micrococcales	SPART
168238	ENSG00000133104	rs9576006	0.594219059	0.859895432	0.660856368	0.294171964	0.094085923	-0.049082295	-0.031375402	0.111440533	0.17575222	0.276991013	0.071191333	0.105388426	0.400560389	0.279021481	0.97889734	0.954325757	Bacteria.Firmicutes.Clostridia.Clostridiales.Ruminococcaceae.Ruminococcus.1	SPART
168239	ENSG00000133104	rs9576006	0.295184319	0.144907437	0.874600952	0.244971651	0.149854024	-0.261913089	0.013361026	-0.106175178	0.142015696	0.177541377	0.084333404	0.090508116	0.156153462	0.034763335	0.998239218	0.937616186	Bacteria.Firmicutes.Clostridia.Clostridiales.Ruminococcaceae.Flavonifractor	SPART
168240	ENSG00000133104	rs9576006	0.22123032	0.136901649	0.55514692	0.025112994	0.183031264	-0.26766194	-0.049103591	0.205017747	0.148210348	0.177759434	0.082792614	0.089455655	0.120678012	0.039391432	0.997048205	0.999513539	Bacteria.Firmicutes.Clostridia.Clostridiales.Lachnospiraceae.Dorea	SPART
168241	ENSG00000133104	rs9576006	0.270990212	0.59289852	0.655437044	0.319106122	0.165131267	-0.111335641	-0.041105505	-0.111218841	0.148755406	0.207230682	0.091701094	0.110789731	0.198658823	0.176561131	0.721120516	0.892844497	Bacteria.Actinobacteria.Actinobacteria	SPART
168242	ENSG00000133104	rs9576006	0.896216293	0.304574031	0.700359493	0.656600198	0.043157367	-0.401920227	0.027356895	0.039782653	0.329581218	0.388432057	0.070778568	0.089071807	0.813387127	0.353470463	0.999785669	0.999420701	Bacteria.Firmicutes.Clostridia.Clostridiales.Ruminococcaceae.Faecalibacterium	SPART
168243	ENSG00000133104	rs9576006	0.251751143	0.049675006	0.819497919	0.239130684	0.175502175	-0.407409587	0.016983573	-0.118366445	0.15178695	0.203756895	0.074130982	0.099643557	0.160607316	0.022846895	0.848300404	0.967058375	Bacteria.Firmicutes.Clostridia.Clostridiales.Peptostreptococcaceae.Intestinibacter	SPART
168244	ENSG00000133104	rs9576006	0.223579698	0.150132131	0.535780439	0.097345784	0.179326237	-0.262576014	0.034982221	-0.108169349	0.145958214	0.18034014	0.056199437	0.064319938	0.12324681	0.050420528	0.973523722	0.888376871	Bacteria.Proteobacteria.Betaproteobacteria.Burkholderiales.Alcaligenaceae.Parasutterella	SPART
168245	ENSG00000133104	rs9576006	0.15817579	0.151252168	0.354047636	0.527193503	0.2701529	-0.401949094	-0.077657901	0.069635439	0.189260728	0.276833503	0.083204494	0.109547568	0.158078152	0.057291062	0.999513786	0.966818112	Bacteria.Firmicutes.Erysipelotrichia.Erysipelotrichales.Erysipelotrichaceae	SPART
168246	ENSG00000133104	rs9576006	0.299973221	0.334597293	0.466852034	0.352250031	0.144385361	-0.175768238	-0.056916807	-0.091510021	0.138207566	0.180830702	0.077771334	0.097678155	0.151648567	0.092127992	0.625149174	0.909816243	Bacteria.Firmicutes.Negativicutes.Selenomonadales.Veillonellaceae.Veillonella	SPART
168247	ENSG00000133104	rs9576006	0.886105561	0.789032841	0.662776474	0.569515749	0.041697306	-0.09753788	-0.043804196	0.072840246	0.289990399	0.363059392	0.09999692	0.127425966	0.665646935	0.446746537	0.999437234	0.98110946	Bacteria.Proteobacteria.Betaproteobacteria.Neisseriales.Neisseriaceae	SPART
168248	ENSG00000133104	rs9576006	0.430597879	0.476555276	0.122398075	0.026533441	0.112120533	-0.134200454	0.147063402	-0.229841079	0.141381191	0.187447103	0.093978585	0.101289083	0.225372854	0.111273075	0.498398547	0.955303348	Bacteria.Firmicutes.Bacilli.Lactobacillales.Streptococcaceae	SPART
168249	ENSG00000133104	rs9576006	0.904123879	0.746139616	0.362233089	0.033594298	0.024590106	0.078648028	-0.072551044	0.214626341	0.203362942	0.241925333	0.079076647	0.098896401	0.606460338	0.32350951	0.997152221	0.990360691	Bacteria.Firmicutes.Clostridia.Clostridiales.Family.XI	SPART
168250	ENSG00000133104	rs9576006	0.389438213	0.162646127	0.359377322	0.062843402	0.123759399	-0.249949306	0.096558858	-0.214448441	0.142851907	0.177017299	0.104615909	0.113329067	0.136964692	0.040073405	0.946830748	0.956901174	Bacteria.Firmicutes.Clostridia.Clostridiales.Ruminococcaceae.Ruminiclostridium.5	SPART
168251	ENSG00000133104	rs9576006	0.742943637	0.397780765	0.546681286	0.200273275	-0.180870487	0.58481919	0.059814706	-0.154409913	0.549195272	0.687118024	0.098725845	0.119353919	0.908634938	0.59991869	0.998912436	0.981117471	Bacteria.Bacteroidetes.Bacteroidia.Bacteroidales	SPART
168252	ENSG00000133104	rs9576006	0.383948298	0.900861179	0.243920986	0.010643756	0.121595577	-0.025050107	-0.072762202	0.209048392	0.138731748	0.200314833	0.061886089	0.079517183	0.164680166	0.160455125	0.996546716	0.994860843	Bacteria.Firmicutes.Clostridia.Clostridiales.Ruminococcaceae.Ruminococcaceae.UCG.002	SPART
168253	ENSG00000133104	rs9576006	0.05144717	0.149870439	0.101826072	0.50072841	0.417853781	-0.380714521	-0.105437102	0.049907255	0.210639611	0.261308477	0.063547997	0.073710717	0.14860929	0.120453758	0.713206287	0.995251343	Bacteria.Proteobacteria.Gammaproteobacteria	SPART
168254	ENSG00000133104	rs9576006	0.934783937	0.897974569	0.060435122	0.005406029	0.012537506	-0.024623168	0.141902659	-0.232697865	0.152635696	0.191299855	0.074281212	0.080888644	0.383428979	0.23526044	0.997851323	0.88850145	Bacteria.Firmicutes.Clostridia.Clostridiales.Lachnospiraceae.Fusicatenibacter	SPART
168255	ENSG00000133104	rs9576006	0.532038187	0.958561921	0.931186694	0.343765746	0.150302734	-0.017438993	0.006952235	0.110720291	0.239257839	0.334362082	0.080203863	0.116107691	0.505480316	0.440006654	0.986439568	0.971423926	Bacteria.Proteobacteria.Deltaproteobacteria.Desulfovibrionales.Desulfovibrionaceae.Desulfovibrio	SPART
168256	ENSG00000133104	rs9576006	0.778449396	0.793877282	0.840590863	0.627747859	0.091062369	-0.104071928	0.021730883	-0.059903742	0.322352428	0.396707959	0.107614753	0.122961216	0.72643888	0.503486294	0.996108676	0.998901623	Bacteria.Firmicutes.Clostridia.Clostridiales.Lachnospiraceae..Ruminococcus..gnavus.group	SPART
168257	ENSG00000133104	rs9576006	0.329773001	0.07146701	0.383522916	0.616806887	0.141324705	-0.353176294	-0.067394997	-0.049920803	0.143941259	0.192783994	0.076823667	0.099293588	0.179748514	0.021151358	0.679173939	0.885795044	Bacteria.Firmicutes.Clostridia.Clostridiales.Peptostreptococcaceae	SPART
168258	ENSG00000133104	rs9576006	0.31790291	0.228290426	0.949525394	0.762761376	0.148284285	-0.245830274	-0.003729339	0.024416277	0.147342581	0.202151697	0.05868909	0.080553219	0.145519337	0.072120619	0.99994518	0.999865593	Bacteria.Bacteroidetes.Bacteroidia.Bacteroidales.Prevotellaceae	SPART
168259	ENSG00000133104	rs9576006	0.176782751	0.612373688	0.291861509	0.926976958	0.568894265	-0.292153885	-0.107218336	0.011941291	0.416669342	0.573853228	0.100907251	0.129797068	0.598919215	0.683998343	0.874892407	0.99665811	Bacteria.Proteobacteria	SPART
168260	ENSG00000133104	rs9576006	0.388453956	0.176258943	0.876901619	0.827492087	0.144046363	-0.318467126	-0.011842924	-0.022387562	0.16592192	0.232965396	0.07616019	0.102326412	0.303550429	0.080779786	0.970428374	0.995144033	Bacteria.Firmicutes.Clostridia.Clostridiales.Ruminococcaceae.Ruminococcaceae.UCG.003	SPART
168261	ENSG00000133104	rs9576006	0.477098986	0.320328687	0.649049338	0.38961942	0.118748949	-0.201024019	-0.037567798	0.088741552	0.166070455	0.200758789	0.082174477	0.102471193	0.243166856	0.10637345	0.998173674	0.991886968	Bacteria.Firmicutes.Bacilli.Bacillales	SPART
168262	ENSG00000133104	rs9576006	0.615808961	0.628872951	0.592210821	0.222033219	0.074877643	-0.093590549	0.037830229	0.097603464	0.148511627	0.192739621	0.070282934	0.079173844	0.219718511	0.129796343	0.972085394	0.950708623	Bacteria.Proteobacteria.Deltaproteobacteria.Desulfovibrionales.Desulfovibrionaceae	SPART
168263	ENSG00000133104	rs9576006	0.654720661	0.366941935	0.550055163	0.259133706	-0.440630038	1.164379284	0.096404648	-0.237296565	0.980805031	1.281710235	0.160470228	0.208476052	0.999415694	0.79641871	0.990344402	0.933994762	Bacteria.Firmicutes	SPART
168264	ENSG00000133104	rs9576006	0.619501634	0.189702198	0.522760003	0.456558336	0.079513253	-0.239894179	0.041597812	0.056058513	0.159373936	0.181036446	0.064741444	0.074851143	0.273325528	0.0773769	0.88559497	0.994448463	Bacteria.Bacteroidetes.Bacteroidia.Bacteroidales.Porphyromonadaceae	SPART
168265	ENSG00000133104	rs9576006	0.090133858	0.012889284	0.153856912	0.041480915	0.347129181	-0.574029921	0.11562036	-0.204071339	0.201829036	0.224557988	0.080146132	0.098145196	0.17620406	0.026943389	0.940017368	0.766255663	Bacteria.Firmicutes.Clostridia.Clostridiales.Ruminococcaceae.Ruminiclostridium.6	SPART
168266	ENSG00000133104	rs9576006	0.895445281	0.362989186	0.071121725	0.271790474	-0.022469372	-0.169708236	-0.134792015	0.094856837	0.170319797	0.185266122	0.073485283	0.08559412	0.348038363	0.118519242	0.998970432	0.998994847	Bacteria.Firmicutes.Erysipelotrichia.Erysipelotrichales.Erysipelotrichaceae.Erysipelatoclostridium	SPART
168267	ENSG00000133104	rs9576006	0.742785875	0.397587007	0.54654271	0.20014459	-0.180982473	0.585043254	0.059833818	-0.154446982	0.549185609	0.687097573	0.098723179	0.119348005	0.910171376	0.600514279	0.998947111	0.981145089	Bacteria.Bacteroidetes	SPART
168268	ENSG00000133104	rs9576006	0.887737076	0.920471885	0.298566442	0.291512685	-0.031730482	-0.029052528	0.101949268	-0.134954484	0.223903998	0.289881697	0.097301177	0.126918232	0.490875969	0.349339177	0.998793879	0.998019463	Bacteria.Firmicutes.Clostridia.Clostridiales.Lachnospiraceae.Blautia	SPART
168269	ENSG00000133104	rs9576006	0.049510479	0.062557382	0.071030511	0.214283515	0.356471214	-0.431201531	0.145172088	-0.117283546	0.178148742	0.227621492	0.079118049	0.093531285	0.123498797	0.060821086	0.704349054	0.868373372	Bacteria.Firmicutes.Clostridia.Clostridiales.Lachnospiraceae..Eubacterium..xylanophilum.group	SPART
168270	ENSG00000133104	rs9576006	0.28357557	0.121640494	0.362048352	0.534992866	0.154986984	-0.286990085	-0.059216278	0.048560451	0.14335697	0.183017891	0.064517494	0.07786221	0.130307962	0.032951486	0.808786873	0.954136043	Bacteria.Proteobacteria.Gammaproteobacteria.Pasteurellales.Pasteurellaceae.Haemophilus	SPART
168271	ENSG00000133104	rs9576006	0.518649711	0.685504141	0.292397772	0.140614459	0.097255435	-0.09064712	0.102300536	-0.179034176	0.149875601	0.222854446	0.096386879	0.120042383	0.31247532	0.174505581	0.544290693	0.910444892	Bacteria.Firmicutes.Bacilli.Lactobacillales	SPART
168272	ENSG00000133104	rs9576006	0.854750158	0.222124301	0.316250671	0.011335961	-0.036692845	0.36574513	-0.086714389	0.308426082	0.199657252	0.296743761	0.085867779	0.118389439	0.545656837	0.123666689	0.998768023	0.918960091	Bacteria.Firmicutes.Clostridia.Clostridiales.Ruminococcaceae.Ruminococcaceae.NK4A214.group	SPART
168273	ENSG00000133104	rs9576006	0.535920978	0.12663947	0.931392157	0.288328264	0.166430261	-0.399783873	0.008282492	-0.104956422	0.267465009	0.258421272	0.095837132	0.098051415	0.517930138	0.107429666	0.999028109	0.997798285	Bacteria.Actinobacteria.Actinobacteria.Micrococcales.Micrococcaceae	SPART
168274	ENSG00000133104	rs9576006	0.515922511	0.526046354	0.37562022	0.319860695	-0.443317465	0.519900425	0.115833925	-0.151395917	0.678727896	0.815612504	0.129855009	0.151048914	0.871903404	0.645708204	0.876277026	0.78767812	Bacteria.Firmicutes.Clostridia.Clostridiales.Lachnospiraceae	SPART
168275	ENSG00000133104	rs9576006	0.619998516	0.443620894	0.808019754	0.034808702	0.088465388	0.207482225	-0.021525817	0.260812741	0.177569665	0.269204326	0.088235581	0.121022701	0.42866324	0.189505304	0.99846362	0.973105641	Bacteria.Firmicutes.Clostridia.Clostridiales.Ruminococcaceae.Ruminiclostridium.9	SPART
168276	ENSG00000133104	rs9576006	0.511108902	0.175298796	0.725354963	0.534698531	0.11278768	-0.261140107	0.025203863	0.046655132	0.170711219	0.190599436	0.071437441	0.074753159	0.255264469	0.057860369	0.997466038	0.994193156	Bacteria.Bacteroidetes.Bacteroidia.Bacteroidales.Rikenellaceae	SPART
168277	ENSG00000133104	rs9576006	0.111378209	0.080079796	0.108731125	0.811975676	0.241739079	-0.323841151	-0.117122634	0.020220438	0.149810286	0.182180893	0.07203438	0.084663751	0.092691764	0.024753748	0.760739436	0.998318077	Bacteria.Firmicutes.Clostridia.Clostridiales.Lachnospiraceae..Eubacterium..hallii.group	SPART
168278	ENSG00000133104	rs9576006	0.209819466	0.052679676	0.462924366	0.213089884	0.27961212	-0.497717174	0.07730328	-0.152623947	0.220791995	0.252257081	0.104698537	0.121393969	0.281049196	0.051269664	0.999274386	0.998480911	Bacteria.Firmicutes.Clostridia.Clostridiales.Ruminococcaceae.Ruminococcaceae.UCG.013	SPART
168279	ENSG00000133104	rs9576006	0.625783899	0.251711364	0.401940509	0.785815158	0.082903209	-0.238938677	0.056344233	-0.020435914	0.169202533	0.206633906	0.066790274	0.074896087	0.327391004	0.086105903	0.919568253	0.930884031	Bacteria.Firmicutes.Clostridia.Clostridiales.Lachnospiraceae.Roseburia	SPART
168280	ENSG00000133104	rs9576006	0.097494951	0.121006106	0.041204279	0.002300575	0.230002889	-0.273421811	-0.140794728	0.244405452	0.13682714	0.174062864	0.067618121	0.077059886	0.077698918	0.037555011	0.999334555	0.870142408	Bacteria.Firmicutes.Erysipelotrichia.Erysipelotrichales.Erysipelotrichaceae.Erysipelotrichaceae.UCG.003	SPART
168281	ENSG00000133104	rs9576006	0.493357411	0.218700653	0.8300972	0.904121108	0.130417614	-0.299209898	0.015270506	0.010370716	0.189337679	0.240946104	0.070884166	0.0857645	0.397168821	0.108140314	0.970668164	0.939307151	Bacteria.Proteobacteria.Betaproteobacteria	SPART
168282	ENSG00000133104	rs9576006	0.434343069	0.462592895	0.124653038	0.026040766	0.111045692	-0.137438802	0.146131448	-0.229904253	0.141175339	0.186006876	0.093956032	0.100972459	0.23334661	0.117228567	0.471494532	0.921307549	Bacteria.Firmicutes.Bacilli.Lactobacillales.Streptococcaceae.Streptococcus	SPART
168283	ENSG00000133104	rs9576006	0.784213429	0.411590149	0.547274697	0.181938888	-0.125776927	0.48988229	0.051556064	-0.142639867	0.457453573	0.592835784	0.085221141	0.105735454	0.854562466	0.581628925	0.99911693	0.98634337	Bacteria.Bacteroidetes.Bacteroidia.Bacteroidales.Bacteroidaceae.Bacteroides	SPART
168284	ENSG00000133104	rs9576006	0.869198313	0.808290791	0.466598616	0.680314898	-0.053356143	-0.10821193	0.06247298	-0.04728976	0.322746768	0.444206906	0.085314578	0.114263762	0.791328144	0.561506191	0.827782116	0.904581458	Bacteria.Firmicutes.Clostridia.Clostridiales.Lachnospiraceae..Eubacterium..rectale.group	SPART
168285	ENSG00000133104	rs9576006	0.380620866	0.220650653	0.819956766	0.372451576	0.133906732	-0.233245035	0.014918734	-0.069777472	0.151707283	0.188631486	0.06528717	0.07770348	0.161307083	0.069147022	0.996033175	0.94492537	Bacteria.Firmicutes.Clostridia.Clostridiales.Lachnospiraceae.Lachnospiraceae.NK4A136.group	SPART
168286	ENSG00000133104	rs9576006	0.206348555	0.100332003	0.516867815	0.50946039	0.216785723	-0.357722354	0.051895109	-0.069547962	0.169864723	0.214641173	0.079632285	0.104854363	0.142387562	0.040225678	0.999550314	0.996901429	Bacteria.Proteobacteria.Gammaproteobacteria.Pseudomonadales	SPART
168287	ENSG00000133104	rs9576006	0.291746867	0.118010774	0.8237528	0.596184444	0.176424919	-0.310752775	0.013722329	-0.036319492	0.166000419	0.196202256	0.06136771	0.068208675	0.152243983	0.04059278	0.99894297	0.998882343	Bacteria.Verrucomicrobia.Verrucomicrobiae.Verrucomicrobiales.Verrucomicrobiaceae.Akkermansia	SPART
168288	ENSG00000133104	rs9576006	0.204253283	0.134838969	0.479832819	0.586659678	0.248746638	-0.376307712	-0.055998966	0.054417511	0.193997828	0.248577054	0.078804663	0.099599798	0.186544909	0.059411222	0.99786128	0.999462671	Bacteria.Firmicutes.Clostridia.Clostridiales.Lachnospiraceae.Anaerostipes	SPART
168289	ENSG00000133104	rs9576006	0.976783791	0.784254712	0.108289333	0.009517601	-0.004938845	0.057938814	-0.199371655	0.346150943	0.169069971	0.210766166	0.122464019	0.129602652	0.485132053	0.281198193	0.840360975	0.989731238	Bacteria.Actinobacteria.Coriobacteriia.Coriobacteriales.Coriobacteriaceae	SPART
168290	ENSG00000133104	rs9576006	0.144002006	0.06684912	0.240132584	0.284783602	0.240559682	-0.368616092	-0.066601219	0.081439124	0.162693312	0.197814045	0.05618734	0.075518906	0.163559032	0.042845508	0.998302481	0.99762474	Bacteria.Proteobacteria.Gammaproteobacteria.Enterobacteriales.Enterobacteriaceae.Escherichia.Shigella	SPART
168291	ENSG00000133104	rs9576006	0.395189639	0.17065524	0.753521152	0.628322334	0.223207935	-0.36108205	0.034781021	-0.054220356	0.260809493	0.260671306	0.110307401	0.111481711	0.309477784	0.121737264	0.963485106	0.975753363	Bacteria.Firmicutes.Bacilli.Lactobacillales.Carnobacteriaceae.Granulicatella	SPART
168292	ENSG00000133104	rs9576006	0.313665161	0.127741536	0.690290602	0.487855571	0.227782163	-0.403473227	0.02915074	-0.062138031	0.224347142	0.261576529	0.072837692	0.089069468	0.285653859	0.09017979	0.999614985	0.99936283	Bacteria.Firmicutes.Clostridia.Clostridiales.Lachnospiraceae.Tyzzerella.4	SPART
168293	ENSG00000133104	rs9576006	0.12417853	0.691750278	0.245932317	0.753241815	0.343862968	-0.144347809	0.114310564	0.049389023	0.220805153	0.362478811	0.097643602	0.156453023	0.290128598	0.3389013	0.968970412	0.998920199	Bacteria.Firmicutes.Clostridia.Clostridiales.Lachnospiraceae..Eubacterium..ventriosum.group	SPART
168294	ENSG00000133104	rs9576006	0.048855429	0.072970845	0.060064193	0.2910879	0.340929076	-0.376876426	-0.10606793	0.066299568	0.169875379	0.206836317	0.055440565	0.062296233	0.105546454	0.050252439	0.932672331	0.965530807	Bacteria.Proteobacteria.Gammaproteobacteria.Enterobacteriales.Enterobacteriaceae	SPART
168295	ENSG00000133104	rs9576006	0.236334644	0.120916266	0.638705504	0.60564779	0.188637822	-0.303842477	-0.038539103	0.044460044	0.157846083	0.193381344	0.081704732	0.08570079	0.120459885	0.039632937	0.987385044	0.935380908	Bacteria.Firmicutes.Clostridia.Clostridiales.Lachnospiraceae.Coprococcus.1	SPART
168296	ENSG00000133104	rs9576006	0.607014376	0.317860579	0.49006985	0.203855466	-0.432422668	1.0910279	0.097285014	-0.231534164	0.836710389	1.0840036	0.140164598	0.180413108	0.987348183	0.671149495	0.996576058	0.760234659	Bacteria.Firmicutes.Clostridia.Clostridiales	SPART
168297	ENSG00000133104	rs9576006	0.467327678	0.521689261	0.250336206	0.265075401	-0.306637752	0.402506877	0.096976141	-0.144551726	0.41944042	0.624833075	0.083619427	0.128602232	0.840782272	0.672021951	0.956359196	0.930754062	Bacteria.Firmicutes.Clostridia.Clostridiales.Ruminococcaceae	SPART
168298	ENSG00000133104	rs9576006	0.885652279	0.935418906	0.070292079	0.014762676	-0.024273393	0.017081627	-0.239809579	0.339897171	0.168139189	0.210006626	0.130344041	0.135746096	0.447615197	0.314461393	0.699341421	0.994989321	Bacteria.Actinobacteria.Coriobacteriia.Coriobacteriales	SPART
168299	ENSG00000133104	rs9576006	0.284172128	0.325223577	0.680684126	0.729565635	0.219875365	-0.231917481	0.033107665	0.03142132	0.203630551	0.233984048	0.080094353	0.090506115	0.307859933	0.172732764	0.999814869	0.942552604	Bacteria.Actinobacteria.Actinobacteria.Corynebacteriales.Corynebacteriaceae	SPART
168300	ENSG00000133104	rs9576006	0.471900409	0.558258434	0.931339126	0.031504423	0.136441856	0.141024877	-0.008791779	0.238126179	0.188573513	0.239666834	0.101651349	0.108365798	0.398773529	0.247970688	0.998330087	0.999834196	Bacteria.Actinobacteria.Coriobacteriia.Coriobacteriales.Coriobacteriaceae.Collinsella	SPART
168301	ENSG00000133104	rs9576006	0.32600499	0.755135212	0.809794239	0.392963207	0.173089437	-0.078693251	-0.026922129	-0.11553518	0.174916171	0.251275602	0.111405791	0.134360642	0.305377606	0.239883993	0.956907709	0.972299477	Bacteria.Actinobacteria	SPART
168302	ENSG00000133104	rs9576006	0.298176051	0.159632255	0.798205785	0.310155781	0.179356655	-0.277753975	-0.020226967	-0.108283846	0.171039998	0.195277499	0.078794888	0.105874194	0.164523925	0.052272235	0.91249815	0.837808523	Bacteria.Firmicutes.Clostridia.Clostridiales.Lachnospiraceaencultured	SPART
168303	ENSG00000133104	rs9576006	0.200759151	0.177929063	0.46414006	0.605818125	0.253967588	-0.384705967	-0.064036811	0.058157344	0.196523478	0.282523015	0.086967736	0.112156678	0.196244743	0.077591816	0.993501001	0.94597323	Bacteria.Firmicutes.Erysipelotrichia.Erysipelotrichales	SPART
168304	ENSG00000133104	rs9576006	0.836390598	0.258269759	0.361217344	0.969124681	0.038892042	-0.227664785	-0.06165199	0.002362796	0.187585295	0.199648014	0.067054357	0.060813352	0.403854946	0.108502564	0.937318069	0.997412515	Bacteria.Proteobacteria.Gammaproteobacteria.Enterobacteriales.Enterobacteriaceae.Citrobacter	SPART
168305	ENSG00000133104	rs9576006	0.380064145	0.149859841	0.063012119	0.339383484	0.124447096	-0.261579319	-0.150644978	0.096706729	0.140824516	0.179533702	0.079663395	0.100489552	0.189535104	0.041543008	0.433074175	0.950831879	Bacteria.Actinobacteria.Actinobacteria.Bifidobacteriales.Bifidobacteriaceae.Bifidobacterium	SPART
168306	ENSG00000133104	rs9576006	0.336466754	0.17546339	0.860591438	0.756937263	0.177410947	-0.324986435	0.012596235	-0.031830956	0.183233168	0.237290957	0.071444275	0.102418439	0.217677578	0.076613725	0.999305535	0.994727898	Bacteria.Proteobacteria.Gammaproteobacteria.Pseudomonadales.Pseudomonadaceae.Pseudomonas	SPART
168307	ENSG00000133104	rs9576006	0.510459983	0.175161132	0.726402852	0.534978202	0.112950758	-0.261217736	0.025119448	0.046640758	0.170694917	0.190594431	0.071482611	0.074781466	0.25501942	0.05840523	0.997528932	0.993985312	Bacteria.Bacteroidetes.Bacteroidia.Bacteroidales.Rikenellaceae.Alistipes	SPART
168308	ENSG00000133104	rs9576006	0.268949637	0.11597854	0.34042063	0.507261429	0.159798273	-0.291912069	-0.063637884	0.052648764	0.143333636	0.183267212	0.066270334	0.078964271	0.129835075	0.030873975	0.780426415	0.899633355	Bacteria.Proteobacteria.Gammaproteobacteria.Pasteurellales.Pasteurellaceae	SPART
168309	ENSG00000133104	rs9576006	0.844303143	0.606973442	0.316226875	0.116122438	-0.045694868	0.1718846	0.093984695	-0.204003765	0.231757708	0.332547843	0.093062493	0.12812843	0.632914544	0.358628921	0.995261573	0.962978444	Bacteria.Firmicutes.Clostridia.Clostridiales.Lachnospiraceae.Lachnospiraceae.UCG.008	SPART
168310	ENSG00000133104	rs9576006	0.188607569	0.121559771	0.301744241	0.814120306	0.199362736	-0.296975096	0.083319975	-0.021926611	0.150072655	0.189343711	0.080050127	0.092887365	0.124044984	0.03082369	0.76241533	0.999116829	Bacteria.Firmicutes.Clostridia.Clostridiales.Ruminococcaceaencultured	SPART
168311	ENSG00000133104	rs9576006	0.825142871	0.961347349	0.482836341	0.106313779	0.046164679	0.012375973	-0.055394102	0.177140527	0.20812251	0.254402448	0.078491318	0.108186304	0.424973638	0.400079019	0.998201428	0.99782309	Bacteria.Firmicutes.Bacilli.Bacillales.Staphylococcaceae.Staphylococcus	SPART
168312	ENSG00000133115	rs7327384	0.077312655	0.082768808	0.083006535	0.084778885	-0.278554329	0.382294918	0.150488516	-0.186526515	0.155226546	0.217016264	0.085494959	0.10659109	0.090438666	0.038716103	0.482922063	0.836398014	Bacteria.Actinobacteria.Actinobacteria	STOML3
168313	ENSG00000133115	rs7327384	0.231631902	0.249660885	0.667170173	0.996118861	-0.178540882	0.267197446	0.029547589	0.000529194	0.147886458	0.230064209	0.06840172	0.108380055	0.13163631	0.062762475	0.915341941	0.96524324	Bacteria.Proteobacteria.Deltaproteobacteria	STOML3
168314	ENSG00000133115	rs7327384	0.478681186	0.981342945	0.561363757	0.0726643	-0.123384186	-0.006055494	-0.039654371	0.1868391	0.173176557	0.257965166	0.067927871	0.102428113	0.315671466	0.277884276	0.99514452	0.969189617	Bacteria.Firmicutes.Clostridia.Clostridiales.Ruminococcaceae.Subdoligranulum	STOML3
168315	ENSG00000133115	rs7327384	0.516163182	0.532595875	0.86995272	0.562312868	-0.145810528	0.175480401	0.015024872	-0.066469383	0.223367305	0.279718004	0.091416282	0.11413925	0.467875682	0.259229226	0.997152221	0.990360691	Bacteria.Firmicutes.Clostridia.Clostridiales.Family.XI	STOML3
168316	ENSG00000133115	rs7327384	0.178797324	0.104075806	0.576327835	0.286814716	-0.213467707	0.403919346	-0.034480717	0.104343094	0.157086088	0.245075122	0.061403278	0.097170205	0.13210071	0.039010917	0.803668968	0.908397531	Bacteria.Firmicutes.Negativicutes.Selenomonadales.Acidaminococcaceae.Phascolarctobacterium	STOML3
168317	ENSG00000133115	rs7327384	0.174515884	0.110330151	0.479824982	0.275467897	-0.203673489	0.380555404	-0.042789405	0.103234619	0.148382622	0.235132375	0.060214403	0.093877219	0.111819901	0.037199119	0.698534163	0.925081788	Bacteria.Firmicutes.Negativicutes.Selenomonadales.Acidaminococcaceae	STOML3
168318	ENSG00000133115	rs7327384	0.569032752	0.577175746	0.197069204	0.245875969	0.172472533	-0.301651964	-0.136391369	0.228050202	0.301343607	0.538381346	0.104666996	0.194776039	0.789899053	0.52092444	0.99967607	0.999141757	Bacteria.Firmicutes.Negativicutes.Selenomonadales	STOML3
168319	ENSG00000133115	rs7327384	0.315169535	0.299411421	0.690399673	0.816175218	-0.150617151	0.229273902	-0.048708064	-0.036401869	0.14881126	0.219206928	0.121750006	0.155965189	0.119590864	0.065232983	0.965138341	0.962141134	Bacteria.Firmicutes.Clostridia.Clostridiales.Ruminococcaceae.Ruminiclostridium.5	STOML3
168320	ENSG00000133115	rs7327384	0.152844562	0.677819254	0.372338208	0.318123798	-0.24088697	0.111144044	-0.05389506	-0.109773487	0.166561776	0.26634607	0.060002672	0.10912653	0.14663821	0.2294073	0.995652601	0.993943049	Bacteria.Firmicutes.Clostridia.Clostridiales.Clostridiaceae.1	STOML3
168321	ENSG00000133115	rs7327384	0.416108055	0.279901531	0.988554115	0.80211659	-0.168778442	0.318006231	-0.001103256	-0.028989568	0.206244944	0.291886393	0.076613727	0.115211674	0.365866266	0.128657144	0.974351255	0.931534808	Bacteria.Proteobacteria.Betaproteobacteria	STOML3
168322	ENSG00000133115	rs7327384	0.305736391	0.369016273	0.954844538	0.379005922	-0.167226561	0.210340148	-0.003556923	-0.080858369	0.162006573	0.232546614	0.06257804	0.091295303	0.154043781	0.0975906	0.998409995	0.996467843	Bacteria.Verrucomicrobia	STOML3
168323	ENSG00000133115	rs7327384	0.108370478	0.114758536	0.260273626	0.326937177	-0.328872523	0.489690005	-0.112365628	0.158093245	0.20205728	0.306386406	0.098957174	0.160072129	0.201700177	0.084007376	0.999274386	0.998480911	Bacteria.Firmicutes.Clostridia.Clostridiales.Ruminococcaceae.Ruminococcaceae.UCG.013	STOML3
168324	ENSG00000133115	rs7327384	0.260712324	0.252786102	0.960430572	0.333347139	-0.168248299	0.249236241	-0.003207618	0.100884178	0.148309179	0.21603307	0.064407397	0.103519845	0.127267771	0.076804239	0.99626736	0.944827898	Bacteria.Firmicutes.Clostridia.Clostridiales.Lachnospiraceae.Lachnospiraceae.NK4A136.group	STOML3
168325	ENSG00000133115	rs7327384	0.260004926	0.233065399	0.926351736	0.484202955	-0.168245233	0.259820456	-0.007485526	0.088031633	0.148084413	0.215879656	0.080671966	0.125129285	0.134448904	0.059637879	0.99888113	0.999513539	Bacteria.Firmicutes.Clostridia.Clostridiales.Lachnospiraceae.Dorea	STOML3
168326	ENSG00000133115	rs7327384	0.762698381	0.894116157	0.754643134	0.292679298	-0.089326816	-0.051064344	0.03281583	-0.145979529	0.294622807	0.382184491	0.104567035	0.137621866	0.678936654	0.477040488	0.998986731	0.998377846	Bacteria.Firmicutes.Clostridia.Clostridiales.Family.XI.Anaerococcus	STOML3
168327	ENSG00000133115	rs7327384	0.309422776	0.293451923	0.261790995	0.215220003	-0.147648959	0.227351139	0.071019549	-0.117196115	0.14414304	0.214681026	0.062746145	0.093654894	0.138154125	0.067328367	0.776268775	0.879046776	Bacteria.Proteobacteria.Gammaproteobacteria.Pasteurellales.Pasteurellaceae.Haemophilus	STOML3
168328	ENSG00000133115	rs7327384	0.295452172	0.173632804	0.741731088	0.544057935	-0.20760878	0.378842827	-0.025890371	0.071462151	0.196859582	0.275425599	0.078230585	0.117180682	0.308765807	0.12711521	0.876292746	0.909778486	Bacteria.Firmicutes.Clostridia.Clostridiales.Ruminococcaceae.Ruminococcaceae.UCG.014	STOML3
168329	ENSG00000133115	rs7327384	0.239846313	0.517292666	0.915301606	0.154488518	-0.169073981	0.145725041	0.005959524	-0.125867104	0.142549536	0.223840483	0.055820618	0.087384971	0.139646188	0.107378456	0.857650918	0.8806471	Bacteria.Fusobacteria.Fusobacteriia.Fusobacteriales.Fusobacteriaceae.Fusobacterium	STOML3
168330	ENSG00000133115	rs7327384	0.864114476	0.687541516	0.223909005	0.122136112	0.037571458	-0.136430719	0.113922014	-0.209583167	0.218683291	0.337725712	0.092790748	0.133835274	0.598186594	0.307345395	0.99946547	0.972078348	Bacteria.Firmicutes.Erysipelotrichia.Erysipelotrichales.Erysipelotrichaceae..Clostridium..innocuum.group	STOML3
168331	ENSG00000133115	rs7327384	0.598179411	0.723059586	0.936378316	0.807113229	-0.150972631	0.169821102	-0.00738842	0.042695598	0.285079395	0.477175868	0.09220829	0.174172436	0.678389274	0.479837931	0.996108676	0.998901623	Bacteria.Firmicutes.Clostridia.Clostridiales.Lachnospiraceae..Ruminococcus..gnavus.group	STOML3
168332	ENSG00000133115	rs7327384	0.226088292	0.188070183	0.61788009	0.590161373	-0.233285312	0.374566	0.035704065	-0.06065912	0.190918713	0.281611706	0.071233526	0.11207341	0.218308307	0.103700528	0.970184809	0.922102069	Bacteria.Proteobacteria.Betaproteobacteria.Burkholderiales	STOML3
168333	ENSG00000133115	rs7327384	0.240179613	0.512754079	0.915405789	0.154488896	-0.168950925	0.147125875	0.005951687	-0.125838597	0.142547883	0.223556878	0.055816129	0.08736526	0.139683243	0.103390631	0.87325352	0.873225638	Bacteria.Fusobacteria.Fusobacteriia.Fusobacteriales	STOML3
168334	ENSG00000133115	rs7327384	0.272197311	0.143028591	0.990375704	0.386891777	-0.160897797	0.324169531	-0.00064036	0.073205118	0.145310614	0.218698526	0.052885849	0.084043722	0.162601333	0.043406298	0.828138325	0.837505662	Bacteria.Proteobacteria.Betaproteobacteria.Burkholderiales.Alcaligenaceae.Sutterella	STOML3
168335	ENSG00000133115	rs7327384	0.450720279	0.156110175	0.611339609	0.546716133	-0.127731534	0.423233673	0.029638533	0.061222618	0.168351018	0.295009508	0.058047263	0.101058448	0.280790666	0.080590187	0.998735039	0.999709092	Bacteria.Bacteroidetes.Bacteroidia.Bacteroidales.Prevotellaceae.Prevotella.9	STOML3
168336	ENSG00000133115	rs7327384	0.182820027	0.37111766	0.546156281	0.857367744	-0.237954557	0.236997423	-0.07109669	-0.032668377	0.176750512	0.263178327	0.117193191	0.181058274	0.194122126	0.161401523	0.940402502	0.989731238	Bacteria.Actinobacteria.Coriobacteriia.Coriobacteriales.Coriobacteriaceae	STOML3
168337	ENSG00000133115	rs7327384	0.147784688	0.261574593	0.369334863	0.676845774	-0.319242605	0.3674152	-0.107401109	0.073980552	0.217976521	0.324464612	0.118819412	0.176720637	0.228789031	0.151938846	0.860429501	0.996667742	Bacteria.Firmicutes.Clostridia.Clostridiales.Family.XIII.Family.XIII.AD3011.group	STOML3
168338	ENSG00000133115	rs7327384	0.244018455	0.20073119	0.778665763	0.558222111	-0.170609357	0.277343546	0.022899461	0.081668687	0.14513787	0.214598611	0.081143406	0.138780227	0.138208302	0.0453441	0.998239218	0.984573315	Bacteria.Firmicutes.Clostridia.Clostridiales.Ruminococcaceae.Flavonifractor	STOML3
168339	ENSG00000133115	rs7327384	0.398845262	0.265749033	0.333494651	0.915047006	-0.129048648	0.286069849	-0.081851508	0.01450382	0.151966738	0.254867953	0.08401575	0.135443098	0.21354729	0.069804469	0.622336087	0.955303348	Bacteria.Firmicutes.Bacilli.Lactobacillales.Streptococcaceae	STOML3
168340	ENSG00000133115	rs7327384	0.316679983	0.467394347	0.800515202	0.55703505	-0.154636985	0.187541504	0.01949364	-0.072494411	0.153264179	0.256570865	0.076837052	0.122818703	0.185246818	0.127630723	0.848140894	0.994491973	Bacteria.Firmicutes.Clostridia.Clostridiales.Peptostreptococcaceae.Intestinibacter	STOML3
168341	ENSG00000133115	rs7327384	0.204083225	0.249482406	0.486153559	0.319307232	-0.190990747	0.255369565	0.051502619	-0.102310714	0.148897265	0.219796373	0.073535562	0.101958657	0.118573957	0.072634411	0.631956369	0.889691647	Bacteria.Firmicutes.Negativicutes.Selenomonadales.Veillonellaceae.Veillonella	STOML3
168342	ENSG00000133115	rs7327384	0.136362991	0.131862905	0.346304827	0.495494648	-0.272808068	0.37141529	-0.078474297	0.087474767	0.180924239	0.243439406	0.082729921	0.127626671	0.17066136	0.060203609	0.759123226	0.97922205	Bacteria.Bacteroidetes.Bacteroidia.Bacteroidales.Porphyromonadaceae.Odoribacter	STOML3
168343	ENSG00000133115	rs7327384	0.269463044	0.498359063	0.645781185	0.48103437	-0.265645237	0.191975257	-0.038218048	-0.070899133	0.238532788	0.281971255	0.082768385	0.100047498	0.321527388	0.271955849	0.999586829	0.996426659	Bacteria.Firmicutes.Negativicutes.Selenomonadales.Veillonellaceae.Megasphaera	STOML3
168344	ENSG00000133115	rs7327384	0.650410955	0.379340262	0.76306921	0.917120367	-0.108730206	0.292746856	0.027169256	0.014735032	0.238827048	0.330766963	0.089755883	0.141057818	0.603369221	0.254743428	0.996483139	0.894831116	Bacteria.Bacteroidetes.Bacteroidia.Bacteroidales.Porphyromonadaceae.Butyricimonas	STOML3
168345	ENSG00000133115	rs7327384	0.750842635	0.383006908	0.27347657	0.90481965	-0.057063275	0.262660685	-0.09724139	0.017458582	0.178962521	0.299080856	0.088057733	0.145445107	0.448511848	0.158442501	0.664380111	0.987548305	Bacteria.Firmicutes.Bacilli	STOML3
168346	ENSG00000133115	rs7327384	0.217455967	0.179716972	0.183843293	0.671228577	-0.178028687	0.292135536	-0.07416929	0.038242103	0.14297032	0.215437387	0.055222872	0.089693127	0.107470876	0.047472488	0.937508231	0.96414545	Bacteria.Firmicutes.Negativicutes.Selenomonadales.Veillonellaceae.Dialister	STOML3
168347	ENSG00000133115	rs7327384	0.309982269	0.227024627	0.819128202	0.83201092	-0.199080641	0.302112895	-0.018926476	0.023005862	0.194580136	0.247751185	0.08243959	0.108026638	0.28252693	0.107530919	0.99365755	0.993947371	Bacteria.Firmicutes.Clostridia.Clostridiales.Ruminococcaceae.Ruminococcus.1	STOML3
168348	ENSG00000133115	rs7327384	0.37711769	0.260594486	0.264633868	0.430942337	-0.131581438	0.24502225	0.077454511	-0.07663536	0.147974995	0.215930746	0.068844112	0.096707866	0.215236226	0.069224692	0.671764287	0.906418779	Bacteria.Firmicutes.Clostridia.Clostridiales.Lachnospiraceae.Lachnospira	STOML3
168349	ENSG00000133115	rs7327384	0.179917613	0.313552108	0.520543006	0.623965156	-0.279270602	0.251621653	-0.056858248	-0.053899745	0.206046309	0.247768785	0.088020894	0.109429985	0.241831617	0.17644329	0.876377788	0.911650628	Bacteria.Firmicutes.Clostridia.Clostridiales.Lachnospiraceae..Eubacterium..xylanophilum.group	STOML3
168350	ENSG00000133115	rs7327384	0.209624558	0.224813724	0.558666061	0.68073247	-0.246650402	0.347632273	-0.072066043	0.071734166	0.194679929	0.283709962	0.122601011	0.173567768	0.211014986	0.105326355	0.857149428	0.994506574	Bacteria.Firmicutes.Clostridia.Clostridiales.Family.XIII	STOML3
168351	ENSG00000133115	rs7327384	0.448579209	0.302069663	0.432245591	0.943860897	-0.121428151	0.286357718	-0.069135907	0.010081325	0.159285628	0.275306527	0.087492522	0.142619919	0.285198344	0.092137201	0.582882766	0.910444892	Bacteria.Firmicutes.Bacilli.Lactobacillales	STOML3
168352	ENSG00000133115	rs7327384	0.389781718	0.170944447	0.661387342	0.525537563	-0.137326146	0.319269189	0.032140816	0.077248689	0.158627149	0.230644011	0.073050228	0.121037337	0.211972325	0.039808808	0.999417824	0.997023453	Bacteria.Firmicutes.Clostridia.Clostridiales.Christensenellaceae.Christensenellaceae.R.7.group	STOML3
168353	ENSG00000133115	rs7327384	0.399800245	0.174353464	0.619255055	0.531325079	-0.134001265	0.315597004	0.036647659	0.07743149	0.158120614	0.229834591	0.073403668	0.123043873	0.212863994	0.040980389	0.999989953	0.995249858	Bacteria.Firmicutes.Clostridia.Clostridiales.Christensenellaceae	STOML3
168354	ENSG00000133115	rs7327384	0.110552048	0.092636298	0.236420538	0.243633814	-0.259190753	0.449871194	-0.120154895	0.209189694	0.160246973	0.263638432	0.100560391	0.177811652	0.116278752	0.042183068	0.744124345	0.73719498	Bacteria.Firmicutes.Clostridia.Clostridiales.Ruminococcaceae.Butyricicoccus	STOML3
168355	ENSG00000133115	rs7327384	0.06838201	0.467618183	0.159334671	0.968675038	-0.465739152	0.274694446	-0.12776743	0.005177693	0.251369819	0.37599238	0.089763062	0.131348963	0.158464513	0.345105902	0.464520001	0.912390294	Bacteria.Firmicutes.Erysipelotrichia.Erysipelotrichales.Erysipelotrichaceae.Holdemanella	STOML3
168356	ENSG00000133115	rs7327384	0.243045667	0.279305932	0.642317806	0.730564748	-0.173539796	0.245668617	0.031801755	0.036386608	0.1473233	0.225208693	0.068155363	0.105212993	0.120525294	0.06689492	0.972085394	0.961745829	Bacteria.Proteobacteria.Deltaproteobacteria.Desulfovibrionales.Desulfovibrionaceae	STOML3
168357	ENSG00000133115	rs7327384	0.216885051	0.452869502	0.536791111	0.98355805	-0.261825367	0.246743165	-0.062097856	-0.002809945	0.210001357	0.326764707	0.100009513	0.135833882	0.237128151	0.218559527	0.988161388	0.961885096	Bacteria.Firmicutes.Bacilli.Lactobacillales.Carnobacteriaceae	STOML3
168358	ENSG00000133115	rs7327384	0.378418755	0.48620092	0.74218001	0.996330391	-0.246010635	0.275046374	-0.042877642	-0.000815948	0.277420977	0.392754688	0.129793608	0.176740605	0.469289007	0.309779004	0.955098408	0.999885236	Bacteria.Firmicutes.Clostridia.Clostridiales.Ruminococcaceae.Anaerotruncus	STOML3
168359	ENSG00000133115	rs7327384	0.08694833	0.326678979	0.199796901	0.863263989	-0.297065111	0.254287449	0.091042509	0.020567215	0.170964356	0.257332021	0.070297525	0.118958621	0.116016239	0.113020704	0.99786128	0.999462671	Bacteria.Firmicutes.Clostridia.Clostridiales.Lachnospiraceae.Anaerostipes	STOML3
168360	ENSG00000133115	rs7327384	0.084430706	0.103676755	0.120296258	0.20771822	-0.275187642	0.361154149	-0.136375675	0.161383235	0.157076774	0.218869781	0.086649159	0.126840122	0.07395497	0.027288291	0.715992769	0.980985352	Bacteria.Firmicutes.Clostridia.Clostridiales.Ruminococcaceaencultured	STOML3
168361	ENSG00000133115	rs7327384	0.328377747	0.519770002	0.971921455	0.508007011	-0.173138023	0.169939662	0.004440972	-0.135444178	0.175831911	0.262591077	0.125691765	0.203501785	0.259005334	0.202753177	0.941853037	0.994989321	Bacteria.Actinobacteria.Coriobacteriia.Coriobacteriales	STOML3
168362	ENSG00000133115	rs7327384	0.394632581	0.537726425	0.285923914	0.189773124	-0.12774938	0.148370486	-0.071333258	0.127174715	0.149093231	0.239504282	0.06630582	0.095988135	0.216201276	0.1402978	0.997466038	0.994193156	Bacteria.Bacteroidetes.Bacteroidia.Bacteroidales.Rikenellaceae	STOML3
168363	ENSG00000133115	rs7327384	0.058484076	0.014212857	0.122124233	0.025962781	-0.354213142	0.712057457	-0.144916299	0.338418429	0.183964292	0.282716297	0.092537414	0.148550466	0.121033972	0.018296693	0.950706941	0.973105641	Bacteria.Firmicutes.Clostridia.Clostridiales.Ruminococcaceae.Ruminiclostridium.9	STOML3
168364	ENSG00000133115	rs7327384	0.353539887	0.238692046	0.785689624	0.611190062	-0.222546404	0.412822172	-0.023960313	0.063576418	0.238188381	0.347195212	0.087759994	0.124462496	0.391874297	0.175526516	0.996423631	0.971636825	Bacteria.Bacteroidetes.Bacteroidia.Bacteroidales.Prevotellaceae.Prevotella.7	STOML3
168365	ENSG00000133115	rs7327384	0.555430961	0.349857558	0.714874534	0.893218463	-0.118385312	0.252765324	0.038894875	-0.018658577	0.199750974	0.268457098	0.106012269	0.138466573	0.38903935	0.146245218	0.999550585	0.98181652	Bacteria.Firmicutes.Clostridia.Clostridiales.Lachnospiraceae.Lachnospiraceae.ND3007.group	STOML3
168366	ENSG00000133115	rs7327384	0.328689355	0.283216202	0.460553168	0.139933419	-0.142617032	0.231303717	0.042983074	-0.12444245	0.144930058	0.213785958	0.05790706	0.083293108	0.157654215	0.082826059	0.973523722	0.902666788	Bacteria.Proteobacteria.Betaproteobacteria.Burkholderiales.Alcaligenaceae.Parasutterella	STOML3
168367	ENSG00000133115	rs7327384	0.140669378	0.158787363	0.365164179	0.57354724	-0.271130179	0.372970171	-0.077968562	0.07653203	0.181818302	0.261681324	0.085505521	0.135298352	0.146338414	0.068004578	0.911591624	0.885202378	Bacteria.Firmicutes.Clostridia.Clostridiales.Ruminococcaceae.Ruminococcaceae.UCG.005	STOML3
168368	ENSG00000133115	rs7327384	0.145522373	0.168319761	0.376449151	0.555355382	-0.249274474	0.361737839	0.055613398	-0.06028169	0.16923681	0.259698399	0.062454114	0.101693517	0.145139412	0.08719997	0.943988959	0.924731509	Bacteria.Proteobacteria.Betaproteobacteria.Burkholderiales.Alcaligenaceae	STOML3
168369	ENSG00000133115	rs7327384	0.196562833	0.167843492	0.559279164	0.507311271	-0.238019823	0.396385438	-0.047961044	0.080109461	0.182447774	0.284249465	0.081720528	0.12016484	0.188550952	0.071939306	0.871813697	0.926866716	Bacteria.Firmicutes.Clostridia.Clostridiales.Ruminococcaceae.Ruminococcus.2	STOML3
168370	ENSG00000133115	rs7327384	0.343228132	0.270756045	0.034414272	0.162452328	-0.134745806	0.238438241	0.181604621	-0.146676586	0.141143824	0.214686706	0.084078579	0.103829625	0.177753323	0.06640928	0.356321088	0.939271375	Bacteria.Actinobacteria.Actinobacteria.Bifidobacteriales.Bifidobacteriaceae	STOML3
168371	ENSG00000133115	rs7327384	0.173707023	0.385028015	0.703631851	0.243764292	-0.210916615	0.192319515	-0.026819766	-0.121247629	0.15336703	0.21992444	0.070194684	0.103089547	0.129914729	0.110563306	0.999550314	0.996901429	Bacteria.Proteobacteria.Gammaproteobacteria.Pseudomonadales	STOML3
168372	ENSG00000133115	rs7327384	0.805358603	0.172225372	0.817907706	0.073304186	-0.092980653	-0.995933462	-0.018250153	0.273273124	0.37581532	0.721659795	0.078951225	0.150155589	0.912051239	0.434743269	0.956359196	0.886658569	Bacteria.Firmicutes.Clostridia.Clostridiales.Ruminococcaceae	STOML3
168373	ENSG00000133115	rs7327384	0.704817514	0.740431921	0.364957695	0.265808567	-0.068323292	0.089391212	0.064232418	-0.109685102	0.179575495	0.268702088	0.070411034	0.097733936	0.367861342	0.236582348	0.937318069	0.997412515	Bacteria.Proteobacteria.Gammaproteobacteria.Enterobacteriales.Enterobacteriaceae.Citrobacter	STOML3
168374	ENSG00000133115	rs7327384	0.18266014	0.069507388	0.451491457	0.186309815	-0.306358233	0.639532641	0.049077676	-0.13218852	0.227475892	0.346607985	0.064795484	0.098982701	0.282658132	0.076758667	0.826908035	0.995251343	Bacteria.Proteobacteria.Gammaproteobacteria	STOML3
168375	ENSG00000133115	rs7327384	0.905811256	0.149610207	0.593340378	0.055382401	0.053633474	-1.011403569	-0.043562553	0.250640745	0.451540148	0.693739823	0.081180828	0.128510138	0.923649072	0.44883435	0.998947111	0.981145089	Bacteria.Bacteroidetes	STOML3
168376	ENSG00000133115	rs7327384	0.706659307	0.806596385	0.09893421	0.101802227	0.078919876	-0.073698022	0.14702935	-0.20954312	0.20879447	0.299823754	0.087849875	0.126284758	0.514316512	0.343473814	0.999469974	0.986131077	Bacteria.Bacteroidetes.Bacteroidia.Bacteroidales.Porphyromonadaceae.Barnesiella	STOML3
168377	ENSG00000133115	rs7327384	0.343243468	0.270852787	0.034432026	0.162290199	-0.134742648	0.238408494	0.181588075	-0.146748152	0.141145032	0.214703668	0.084079486	0.103839599	0.178159561	0.066416682	0.356777396	0.938940281	Bacteria.Actinobacteria.Actinobacteria.Bifidobacteriales.Bifidobacteriaceae.Bifidobacterium	STOML3
168378	ENSG00000133115	rs7327384	0.326265175	0.479667054	0.989926908	0.640097034	-0.170101911	0.193758553	0.000814885	0.053149706	0.171990271	0.272563864	0.064300855	0.113149753	0.215841873	0.166172629	0.999507593	0.935584968	Bacteria.Firmicutes.Clostridia.Clostridiales.Lachnospiraceae.Lachnoclostridium	STOML3
168379	ENSG00000133115	rs7327384	0.300460236	0.341175736	0.462019592	0.322524902	-0.152656949	0.21403228	0.056955181	-0.114511943	0.146273764	0.22323722	0.07698292	0.114884983	0.169124582	0.070882396	0.697557327	0.869357444	Bacteria.Firmicutes.Clostridia.Clostridiales.Peptostreptococcaceae	STOML3
168380	ENSG00000133115	rs7327384	0.919191606	0.186043985	0.562010579	0.062616693	0.040174948	-0.829633083	-0.04295445	0.227194667	0.394486724	0.620848822	0.073702951	0.119958736	0.864284923	0.435405821	0.99911693	0.98634337	Bacteria.Bacteroidetes.Bacteroidia.Bacteroidales.Bacteroidaceae.Bacteroides	STOML3
168381	ENSG00000133115	rs7327384	0.38360077	0.078063824	0.942029966	0.160655498	-0.15592974	0.451825466	0.005826272	0.181673675	0.177773832	0.252436333	0.079816172	0.128045214	0.301198941	0.045637598	0.970428374	0.906546295	Bacteria.Firmicutes.Clostridia.Clostridiales.Ruminococcaceae.Ruminococcaceae.UCG.003	STOML3
168382	ENSG00000133115	rs7327384	0.075676455	0.189535041	0.193658972	0.982279545	-0.328200284	0.315652738	0.105000317	-0.002906131	0.181853961	0.238116638	0.079956879	0.130346363	0.116349565	0.080947004	0.993501001	0.959499389	Bacteria.Firmicutes.Erysipelotrichia.Erysipelotrichales	STOML3
168383	ENSG00000133115	rs7327384	0.952534919	0.270275142	0.50501099	0.086359153	-0.015916674	-0.605471947	-0.041139551	0.211466307	0.266385696	0.544607094	0.061375657	0.12146875	0.819312102	0.330697575	0.999785669	0.999420701	Bacteria.Firmicutes.Clostridia.Clostridiales.Ruminococcaceae.Faecalibacterium	STOML3
168384	ENSG00000133115	rs7327384	0.168028425	0.736854478	0.429653258	0.332191776	-0.235506591	0.094197638	-0.048166168	-0.113956624	0.168957185	0.279151977	0.060611456	0.116652705	0.163574373	0.226609101	0.99830237	0.997282036	Bacteria.Firmicutes.Clostridia.Clostridiales.Clostridiaceae.1.Clostridium.sensu.stricto.1	STOML3
168385	ENSG00000133115	rs7327384	0.208742967	0.445739534	0.518391812	0.988965884	-0.265223076	0.250006457	-0.063057306	-0.001859856	0.208929521	0.325898218	0.09711444	0.133974667	0.228845005	0.229535384	0.963485106	0.98444283	Bacteria.Firmicutes.Bacilli.Lactobacillales.Carnobacteriaceae.Granulicatella	STOML3
168386	ENSG00000133115	rs7327384	0.39466455	0.537830302	0.28551924	0.189362438	-0.127731866	0.148309804	-0.071399104	0.127335019	0.149082928	0.23946767	0.066310818	0.096018839	0.216132298	0.141800391	0.997528932	0.993985312	Bacteria.Bacteroidetes.Bacteroidia.Bacteroidales.Rikenellaceae.Alistipes	STOML3
168387	ENSG00000133115	rs7327384	0.692551129	0.656414796	0.501381452	0.366578554	-0.079130264	0.120507125	0.051560649	-0.098118731	0.199254064	0.26965494	0.076269362	0.107923478	0.441082436	0.216410851	0.974318327	0.997803387	Bacteria.Actinobacteria.Actinobacteria.Micrococcales	STOML3
168388	ENSG00000133115	rs7327384	0.654019011	0.340672641	0.473801271	0.927716947	-0.084684915	0.306060955	-0.050484822	-0.011146393	0.188091956	0.31888904	0.070075492	0.122400718	0.415422043	0.175411209	0.91319125	0.926711715	Bacteria.Firmicutes.Negativicutes.Selenomonadales.Veillonellaceae	STOML3
168389	ENSG00000133115	rs7327384	0.408206585	0.738755363	0.959385042	0.25547325	-0.176208819	-0.133384165	-0.004161858	-0.16963485	0.211697418	0.398269143	0.081414992	0.147878825	0.438744659	0.368875337	0.851711452	0.826878629	Bacteria.Firmicutes.Erysipelotrichia.Erysipelotrichales.Erysipelotrichaceae.Faecalitalea	STOML3
168390	ENSG00000133115	rs7327384	0.905879128	0.149626112	0.593404809	0.055390424	0.053595019	-1.011367309	-0.04355576	0.250634237	0.451543337	0.693742484	0.081182358	0.128511147	0.922119869	0.448492307	0.998912436	0.981117471	Bacteria.Bacteroidetes.Bacteroidia.Bacteroidales	STOML3
168391	ENSG00000133115	rs7327384	0.183374077	0.46872313	0.469579737	0.917134351	-0.285259345	0.241219335	-0.079872872	-0.01836566	0.212159998	0.33099711	0.109812501	0.175843435	0.254453908	0.222012711	0.998330087	0.999834196	Bacteria.Actinobacteria.Coriobacteriia.Coriobacteriales.Coriobacteriaceae.Collinsella	STOML3
168392	ENSG00000133115	rs7327384	0.156179792	0.424650418	0.532868272	0.188551023	-0.212853373	0.17620576	0.044806757	0.155586222	0.148392004	0.219335936	0.071470183	0.117104186	0.111808601	0.111551822	0.890732322	0.815505046	Bacteria.Firmicutes.Clostridia.Clostridiales.Lachnospiraceaencultured	STOML3
168393	ENSG00000133115	rs7327384	0.456311778	0.685002686	0.708029212	0.30505077	-0.129939989	0.107924884	0.024508954	-0.099348664	0.173404709	0.264884706	0.065161463	0.09611005	0.290216796	0.260155538	0.913331094	0.754730504	Bacteria.Firmicutes.Clostridia.Clostridiales.Lachnospiraceae.Tyzzerella	STOML3
168394	ENSG00000133115	rs7327384	0.263259182	0.37971039	0.363674615	0.10879242	-0.160571484	0.192325708	-0.054898894	0.151390659	0.142307076	0.217473583	0.060017927	0.093126833	0.127420672	0.083729397	0.934169653	0.990835033	Bacteria.Bacteroidetes.Bacteroidia.Bacteroidales.Porphyromonadaceae.Parabacteroides	STOML3
168395	ENSG00000133115	rs7327384	0.170053249	0.938215194	0.455811129	0.297569911	-0.22358956	0.022349103	-0.048920421	-0.120521583	0.161182649	0.287229342	0.0652114	0.114787776	0.151466821	0.26320095	0.999305535	0.989974535	Bacteria.Proteobacteria.Gammaproteobacteria.Pseudomonadales.Pseudomonadaceae.Pseudomonas	STOML3
168396	ENSG00000133115	rs7327384	0.803925931	0.240211627	0.938754621	0.126187638	-0.131337521	-1.063090775	-0.007773613	0.276924228	0.526888217	0.897016499	0.100787751	0.178787543	0.904484119	0.514854791	0.895692025	0.702512358	Bacteria.Firmicutes.Clostridia.Clostridiales.Lachnospiraceae	STOML3
168397	ENSG00000133115	rs7327384	0.527869913	0.422705876	0.902875328	0.083490298	-0.147815226	-0.303248956	0.010700011	-0.233787855	0.232919172	0.375887735	0.087347061	0.133032025	0.541175019	0.317039845	0.999437234	0.98110946	Bacteria.Proteobacteria.Betaproteobacteria.Neisseriales.Neisseriaceae	STOML3
168398	ENSG00000133115	rs7327384	0.149199123	0.180620204	0.352367644	0.63368748	-0.220375986	0.291895001	0.066713144	0.058401491	0.151004772	0.215712982	0.071227381	0.121983382	0.112165372	0.045934564	0.849880345	0.985951765	Bacteria.Firmicutes.Clostridia.Clostridiales.Lachnospiraceae..Eubacterium..hallii.group	STOML3
168399	ENSG00000133115	rs7327384	0.272648701	0.842335291	0.961451284	0.033825169	-0.193771974	-0.050178209	0.003890006	0.249670336	0.1751664	0.25127775	0.080179347	0.115198844	0.268774751	0.32902546	0.998793879	0.998019463	Bacteria.Firmicutes.Clostridia.Clostridiales.Lachnospiraceae.Blautia	STOML3
168400	ENSG00000133115	rs7327384	0.45329617	0.1276343	0.688744924	0.220334862	-0.35808756	1.170841292	0.044286689	-0.221245729	0.474669319	0.758852989	0.110076899	0.178803531	0.730019894	0.447035913	0.921846173	0.99665811	Bacteria.Proteobacteria	STOML3
168401	ENSG00000133115	rs7327384	0.791739637	0.227007873	0.339604937	0.676644569	-0.051232434	0.356281754	0.071224894	0.045980823	0.193238938	0.292162334	0.074045139	0.109763897	0.456749403	0.117416675	0.864071281	0.928889195	Bacteria.Firmicutes.Clostridia.Clostridiales.Lachnospiraceae.Lachnospiraceae.UCG.010	STOML3
168402	ENSG00000133115	rs7327384	0.931605059	0.56488831	0.086894103	0.372323833	0.015244436	0.132637384	0.150159433	-0.105137643	0.176944612	0.229273845	0.086403281	0.117048737	0.401079647	0.124711182	0.851862533	0.909411107	Bacteria.Firmicutes.Clostridia.Clostridiales.Lachnospiraceae..Eubacterium..eligens.group	STOML3
168403	ENSG00000133115	rs7327384	0.06651836	0.182008954	0.158060503	0.948239812	-0.330792325	0.317543096	0.110708651	-0.008406766	0.177295253	0.235425209	0.077537218	0.129007886	0.098548861	0.065403685	0.999513786	0.977690615	Bacteria.Firmicutes.Erysipelotrichia.Erysipelotrichales.Erysipelotrichaceae	STOML3
168404	ENSG00000133115	rs7327384	0.294821703	0.276082619	0.347765009	0.265651419	-0.152500031	0.235996647	0.060448525	-0.106229887	0.144413902	0.214882844	0.063921201	0.09462379	0.13709721	0.062351425	0.780426415	0.840869438	Bacteria.Proteobacteria.Gammaproteobacteria.Pasteurellales.Pasteurellaceae	STOML3
168405	ENSG00000133115	rs7327384	0.049355055	0.427459199	0.12251595	0.916866298	-0.46641966	0.296975754	-0.165976604	0.018826708	0.232932239	0.371929007	0.106098832	0.179674413	0.189005447	0.250914977	0.968970412	0.998920199	Bacteria.Firmicutes.Clostridia.Clostridiales.Lachnospiraceae..Eubacterium..ventriosum.group	STOML3
168406	ENSG00000133115	rs7327384	0.205149556	0.442325695	0.51724626	0.583507599	-0.216006015	0.199831365	-0.053047833	-0.069233757	0.168801304	0.258538899	0.0814749	0.1256556	0.151515497	0.135306121	0.998173674	0.994266973	Bacteria.Firmicutes.Bacilli.Bacillales	STOML3
168407	ENSG00000133115	rs7327384	0.914663459	0.097172103	0.373576366	0.019405294	0.028584404	-0.881387161	-0.064442864	0.366390642	0.265729419	0.523814962	0.071933012	0.15290108	0.797838788	0.19818147	0.812940524	0.890273479	Bacteria.Firmicutes.Clostridia.Clostridiales.Lachnospiraceae..Eubacterium..rectale.group	STOML3
168408	ENSG00000133115	rs7327384	0.229263355	0.483743436	0.630533249	0.849575051	-0.242310063	0.223928527	-0.04016465	-0.028196116	0.199678524	0.317959193	0.083117432	0.148083777	0.284779414	0.283734648	0.966546108	0.979208695	Bacteria.Firmicutes.Clostridia.Clostridiales.Ruminococcaceae.Ruminiclostridium.6	STOML3
168409	ENSG00000133115	rs7327384	0.297134814	0.860211844	0.769266203	0.09908736	-0.156397346	0.043558052	-0.017887381	0.169882428	0.148821541	0.246377845	0.060728926	0.101551585	0.176695353	0.253870967	0.905807925	0.994448463	Bacteria.Bacteroidetes.Bacteroidia.Bacteroidales.Porphyromonadaceae	STOML3
168410	ENSG00000133115	rs7327384	0.185203737	0.1310304	0.6718271	0.285063475	-0.196780513	0.339125683	-0.027936875	0.104692188	0.146974179	0.221788141	0.065650329	0.097138507	0.104744334	0.033718861	0.996546716	0.994860843	Bacteria.Firmicutes.Clostridia.Clostridiales.Ruminococcaceae.Ruminococcaceae.UCG.002	STOML3
168411	ENSG00000133115	rs7327384	0.301025099	0.271451355	0.696509507	0.713838017	-0.242103371	0.367618054	-0.041116955	0.052595709	0.232253557	0.331483587	0.10495877	0.142811821	0.332579375	0.142818333	0.998768023	0.998841844	Bacteria.Firmicutes.Clostridia.Clostridiales.Ruminococcaceae.Ruminococcaceae.NK4A214.group	STOML3
168412	ENSG00000133115	rs7327384	0.110541823	0.502559599	0.294804796	0.71766169	-0.311328569	0.190556309	-0.08008115	-0.039060065	0.192476008	0.282654427	0.075832267	0.107562356	0.191844442	0.232185215	0.999814869	0.942552604	Bacteria.Actinobacteria.Actinobacteria.Corynebacteriales.Corynebacteriaceae	STOML3
168413	ENSG00000133115	rs7327384	0.418618911	0.275162072	0.282507224	0.618386087	-0.12229513	0.244493138	-0.09075543	0.063468773	0.150254892	0.222188895	0.083757536	0.126810047	0.228331282	0.077229734	0.588010332	0.921307549	Bacteria.Firmicutes.Bacilli.Lactobacillales.Streptococcaceae.Streptococcus	STOML3
168414	ENSG00000133115	rs7327384	0.243849658	0.192898626	0.727772705	0.135009478	-0.167637153	0.276931	-0.025975999	0.171574312	0.142557837	0.210516283	0.07430795	0.113386989	0.122641597	0.057196493	0.996893502	0.885542265	Bacteria.Firmicutes.Clostridia.Clostridiales.Lachnospiraceae.Coprococcus.1	STOML3
168415	ENSG00000133115	rs7327384	0.302262403	0.173406574	0.448266391	0.819606611	-0.150503369	0.296592762	0.043051388	0.020972741	0.144753271	0.215513316	0.05643437	0.091599303	0.140429083	0.057952909	0.99994518	0.999865593	Bacteria.Bacteroidetes.Bacteroidia.Bacteroidales.Prevotellaceae	STOML3
168416	ENSG00000133115	rs7327384	0.842049355	0.834726668	0.495741431	0.27757979	-0.044461345	-0.081766223	-0.063089788	0.154845842	0.222240824	0.390348338	0.092101615	0.141436439	0.632347215	0.432755676	0.995261573	0.969568167	Bacteria.Firmicutes.Clostridia.Clostridiales.Lachnospiraceae.Lachnospiraceae.UCG.008	STOML3
168417	ENSG00000133115	rs7327384	0.017084233	0.200773208	0.012539266	0.890847742	-0.417825678	0.334896497	-0.192435604	0.016272579	0.170764809	0.259155529	0.074970933	0.118120731	0.047063166	0.09265828	0.734081587	0.99827201	Bacteria.Firmicutes.Clostridia.Clostridiales.Ruminococcaceae..Eubacterium..coprostanoligenes.group	STOML3
168418	ENSG00000133115	rs7327384	0.462789029	0.335309148	0.607300614	0.209670896	-0.555966891	-1.063241597	0.066204374	0.241628291	0.752765505	1.09548877	0.128203519	0.190735631	0.987348183	0.682558016	0.996576058	0.767329842	Bacteria.Firmicutes.Clostridia.Clostridiales	STOML3
168419	ENSG00000133115	rs7327384	0.803531593	0.831228908	0.048741853	0.034696395	0.044692572	-0.054453536	0.116496946	-0.19359563	0.178926162	0.254489599	0.058017074	0.089775005	0.455999705	0.329646393	0.999614985	0.99936283	Bacteria.Firmicutes.Clostridia.Clostridiales.Lachnospiraceae.Tyzzerella.4	STOML3
168420	ENSG00000133115	rs7327384	0.063676481	0.044504324	0.128988339	0.097000375	-0.345964112	0.536807667	0.160042135	-0.244245751	0.183423894	0.262065086	0.104102619	0.145080937	0.12223137	0.034388196	0.925664213	0.949592213	Bacteria.Actinobacteria	STOML3
168421	ENSG00000133115	rs7327384	0.60076511	0.945298362	0.738673489	0.282092818	-0.112427145	0.021914364	0.028513999	-0.144716192	0.213806792	0.318181683	0.085111677	0.133441571	0.367321516	0.396004269	0.998201428	0.99782309	Bacteria.Firmicutes.Bacilli.Bacillales.Staphylococcaceae.Staphylococcus	STOML3
168422	ENSG00000133115	rs7327384	0.155089042	0.058716316	0.451203629	0.150868004	-0.269193622	0.537144316	0.043506141	-0.126204012	0.18716784	0.279235417	0.057402907	0.08683725	0.204344769	0.043245591	0.95627449	0.965530807	Bacteria.Proteobacteria.Gammaproteobacteria.Enterobacteriales.Enterobacteriaceae	STOML3
168423	ENSG00000133115	rs7327384	0.225726825	0.407530822	0.727296458	0.493608512	-0.197712645	0.19665765	0.028990867	0.075252223	0.161678965	0.235922598	0.082781427	0.109313389	0.17066506	0.130192511	0.997851323	0.977487446	Bacteria.Firmicutes.Clostridia.Clostridiales.Lachnospiraceae.Fusicatenibacter	STOML3
168424	ENSG00000133115	rs7327384	0.919796166	0.519905871	0.430840601	0.624100207	-0.023693463	0.174323254	0.067074655	-0.050112278	0.234411193	0.269452573	0.084624228	0.101780177	0.640700659	0.305537935	0.984987993	0.971423926	Bacteria.Proteobacteria.Deltaproteobacteria.Desulfovibrionales.Desulfovibrionaceae.Desulfovibrio	STOML3
168425	ENSG00000133115	rs7327384	0.27987321	0.081329937	0.921820887	0.208937838	-0.192048923	0.473951303	0.005477299	-0.112350781	0.176264272	0.267754824	0.055597872	0.0885427	0.240627923	0.049082587	0.998302481	0.99762474	Bacteria.Proteobacteria.Gammaproteobacteria.Enterobacteriales.Enterobacteriaceae.Escherichia.Shigella	STOML3
168426	ENSG00000133115	rs7327384	0.513688487	0.455777448	0.644494047	0.325022398	-0.578949136	-0.984256058	0.067550252	0.220827076	0.881669454	1.31192449	0.145723211	0.22270151	0.999415694	0.823533725	0.990344402	0.933994762	Bacteria.Firmicutes	STOML3
168427	ENSG00000133115	rs7327384	0.2324251	0.185433934	0.984026777	0.713286014	-0.175215328	0.310462451	-0.001390232	0.042261423	0.145381368	0.232005629	0.069176729	0.114520041	0.132401429	0.052693638	0.999334555	0.985136317	Bacteria.Firmicutes.Erysipelotrichia.Erysipelotrichales.Erysipelotrichaceae.Erysipelotrichaceae.UCG.003	STOML3
168428	ENSG00000133115	rs7327384	0.247115289	0.213160038	0.598952698	0.696900444	-0.169208185	0.270375079	0.036202292	0.042127819	0.144903007	0.215084173	0.068505265	0.107685312	0.126379621	0.050136303	0.998880039	0.97913007	Bacteria.Proteobacteria.Deltaproteobacteria.Desulfovibrionales.Desulfovibrionaceae.Bilophila	STOML3
168429	ENSG00000133115	rs7327384	0.545394841	0.6517935	0.337659218	0.241948481	-0.098423659	0.114615225	0.069569088	-0.139782534	0.161929809	0.252825973	0.072030993	0.118386739	0.261914954	0.18567246	0.998970432	0.998994847	Bacteria.Firmicutes.Erysipelotrichia.Erysipelotrichales.Erysipelotrichaceae.Erysipelatoclostridium	STOML3
168430	ENSG00000133115	rs7327384	0.377226359	0.523717326	0.908173388	0.588324732	-0.192051455	0.182734541	-0.009269803	-0.060915894	0.216028384	0.285060082	0.080059503	0.111992842	0.441330188	0.267394717	0.999028109	0.997798285	Bacteria.Actinobacteria.Actinobacteria.Micrococcales.Micrococcaceae	STOML3
168431	ENSG00000133115	rs7327384	0.314679207	0.513588505	0.906504899	0.238645627	-0.161741598	0.154358125	-0.00735675	0.111541505	0.159639243	0.235012746	0.062398166	0.093800213	0.215347864	0.149300786	0.956441484	0.841901386	Bacteria.Firmicutes.Clostridia.Clostridiales.Lachnospiraceae.Roseburia	STOML3
168432	ENSG00000133115	rs7327384	0.314580743	0.375627983	0.979559123	0.368578603	-0.16492505	0.207881182	-0.001614061	-0.082785513	0.162747943	0.233047912	0.062757672	0.09144138	0.159376239	0.097151298	0.99894297	0.998882343	Bacteria.Verrucomicrobia.Verrucomicrobiae.Verrucomicrobiales.Verrucomicrobiaceae.Akkermansia	STOML3
168433	ENSG00000133247	rs2384685	0.093517968	0.006639884	0.657236081	0.812663678	0.247666139	-0.402477925	0.028728038	0.014539665	0.145540269	0.143586875	0.064448649	0.061106068	0.065233978	0.003641942	0.869343365	0.983250604	Bacteria.Proteobacteria.Gammaproteobacteria.Pasteurellales.Pasteurellaceae.Haemophilus	KMT5C
168434	ENSG00000133247	rs2384685	0.051694828	0.004049625	0.279509211	0.472619916	0.299474844	-0.43481988	-0.095442118	0.058272912	0.151129787	0.145988149	0.087530779	0.080669251	0.049181721	0.002814851	0.997048205	0.999513539	Bacteria.Firmicutes.Clostridia.Clostridiales.Lachnospiraceae.Dorea	KMT5C
168435	ENSG00000133247	rs2384685	0.084551864	0.008131392	0.707231337	0.695055494	0.254513513	-0.414010733	-0.023699776	0.028077911	0.145333945	0.151700182	0.062829936	0.071314068	0.071409997	0.004715503	0.923655462	0.953661219	Bacteria.Proteobacteria.Deltaproteobacteria	KMT5C
168436	ENSG00000133247	rs2384685	0.138847538	0.008773798	0.616213494	0.862496514	0.22265638	-0.386327237	-0.029246875	-0.009230042	0.148615307	0.143026587	0.05807465	0.053084586	0.100576167	0.00447193	0.812424463	0.881362339	Bacteria.Fusobacteria.Fusobacteriia.Fusobacteriales	KMT5C
168437	ENSG00000133247	rs2384685	0.299327786	0.014275728	0.03758044	0.459562013	0.152266849	-0.353520481	-0.12398191	0.039704553	0.145555706	0.140457512	0.05842218	0.053371691	0.15843712	0.007876196	0.417970351	0.957040409	Bacteria.Firmicutes.Negativicutes.Selenomonadales.Acidaminococcaceae	KMT5C
168438	ENSG00000133247	rs2384685	0.350614812	0.018631703	0.375892276	0.493662037	0.149485886	-0.345940117	0.080844225	0.057603843	0.15901743	0.143396682	0.090681962	0.083687284	0.197066447	0.009514806	0.638852341	0.955303348	Bacteria.Firmicutes.Bacilli.Lactobacillales.Streptococcaceae	KMT5C
168439	ENSG00000133247	rs2384685	0.980761078	0.101173079	0.047560683	0.507146341	-0.004512841	-0.307658615	-0.221348767	0.075793204	0.186432355	0.18506776	0.109637011	0.113646126	0.493377212	0.061973101	0.651985343	0.990069759	Bacteria.Firmicutes.Clostridia.Clostridiales.Family.XIII	KMT5C
168440	ENSG00000133247	rs2384685	0.46832073	0.017135231	0.331030863	0.496087144	0.121846003	-0.357320232	0.089053844	0.060738992	0.167043218	0.146106456	0.090940574	0.088741229	0.293005235	0.011273482	0.557790442	0.910444892	Bacteria.Firmicutes.Bacilli.Lactobacillales	KMT5C
168441	ENSG00000133247	rs2384685	0.523162385	0.105406253	0.563223756	0.881906074	0.145461481	-0.370391406	-0.047543282	0.012457348	0.226611361	0.225612577	0.081831026	0.083533671	0.553660725	0.121170779	0.996483139	0.894831116	Bacteria.Bacteroidetes.Bacteroidia.Bacteroidales.Porphyromonadaceae.Butyricimonas	KMT5C
168442	ENSG00000133247	rs2384685	0.517211877	0.091163644	0.047767551	0.175881505	0.103170332	-0.283875497	0.172268115	-0.114025116	0.158443805	0.165591172	0.085408521	0.083337946	0.300001145	0.041784176	0.444214058	0.862009394	Bacteria.Actinobacteria.Actinobacteria	KMT5C
168443	ENSG00000133247	rs2384685	0.066351584	0.007910662	0.267031034	0.33928601	0.270385183	-0.401291538	-0.094315219	0.081877243	0.144827525	0.146497075	0.084255891	0.085062701	0.061398251	0.003811488	0.984441985	0.943652426	Bacteria.Firmicutes.Clostridia.Clostridiales.Ruminococcaceae.Flavonifractor	KMT5C
168444	ENSG00000133247	rs2384685	0.68933736	0.241666586	0.399987184	0.536075071	0.093078055	-0.272923688	-0.070403247	0.058774031	0.231816511	0.231008841	0.083108508	0.094489765	0.509237778	0.160008912	0.999469974	0.986131077	Bacteria.Bacteroidetes.Bacteroidia.Bacteroidales.Porphyromonadaceae.Barnesiella	KMT5C
168445	ENSG00000133247	rs2384685	0.116449248	0.02522823	0.9974906	0.945401768	0.245614435	-0.390548219	-0.000180798	0.004286097	0.154403574	0.170548412	0.057268751	0.062349266	0.086339965	0.01332253	0.999895485	0.996467843	Bacteria.Verrucomicrobia	KMT5C
168446	ENSG00000133247	rs2384685	0.723195194	0.059218301	0.151784139	0.556127319	0.066083444	-0.325351447	0.142249338	-0.055591439	0.185781103	0.169479242	0.098100539	0.093965046	0.44014768	0.041466079	0.577500692	0.982679299	Bacteria.Firmicutes.Bacilli	KMT5C
168447	ENSG00000133247	rs2384685	0.70682666	0.020976851	0.080304742	0.919432526	0.064605377	-0.455137467	-0.132966218	-0.008618463	0.171025715	0.192444499	0.074858835	0.084880547	0.500356104	0.029724293	0.704349054	0.944364941	Bacteria.Firmicutes.Clostridia.Clostridiales.Lachnospiraceae..Eubacterium..xylanophilum.group	KMT5C
168448	ENSG00000133247	rs2384685	0.511850242	0.057354638	0.24528642	0.598166958	0.119112196	-0.334523753	-0.096077467	0.041467226	0.180601592	0.172935577	0.081955614	0.078299282	0.356615959	0.033391283	0.72696617	0.98786785	Bacteria.Bacteroidetes.Bacteroidia.Bacteroidales.Porphyromonadaceae.Odoribacter	KMT5C
168449	ENSG00000133247	rs2384685	0.04809592	0.003904038	0.335823471	0.190802613	0.375229121	-0.565075818	-0.072521568	0.088472934	0.18631643	0.188913029	0.074801212	0.066934372	0.073993991	0.00517177	0.999507593	0.935584968	Bacteria.Firmicutes.Clostridia.Clostridiales.Lachnospiraceae.Lachnoclostridium	KMT5C
168450	ENSG00000133247	rs2384685	0.028946842	0.005971579	0.171435744	0.193277776	0.456371063	-0.611344742	-0.102152265	0.096406063	0.204377625	0.215169232	0.073882015	0.073348819	0.082341889	0.008999891	0.951961461	0.851559656	Bacteria.Proteobacteria.Betaproteobacteria	KMT5C
168451	ENSG00000133247	rs2384685	0.115759791	0.013838932	0.943595783	0.94947466	0.251608553	-0.394341624	-0.004388716	-0.004034462	0.15786742	0.155932228	0.061794596	0.063427009	0.104037408	0.008819374	0.997466038	0.996556542	Bacteria.Bacteroidetes.Bacteroidia.Bacteroidales.Rikenellaceae	KMT5C
168452	ENSG00000133247	rs2384685	0.113019419	0.003131077	0.678251067	0.18143568	0.28419919	-0.537665467	-0.027561374	0.097029015	0.176946403	0.17529219	0.066142238	0.071841297	0.146284539	0.004924346	0.99514452	0.969189617	Bacteria.Firmicutes.Clostridia.Clostridiales.Ruminococcaceae.Subdoligranulum	KMT5C
168453	ENSG00000133247	rs2384685	0.077083586	0.018200294	0.542755179	0.744930334	0.294579599	-0.417885589	0.042095193	-0.021114024	0.164026656	0.172553589	0.068802615	0.064628623	0.101173567	0.016518993	0.998115183	0.993952758	Bacteria.Firmicutes.Clostridia.Clostridiales.Clostridiaceae.1	KMT5C
168454	ENSG00000133247	rs2384685	0.117819683	0.005568926	0.126110375	0.82945289	0.22373366	-0.397393101	0.1035304	-0.016057256	0.141185537	0.138648447	0.06682732	0.074250117	0.084491149	0.003999032	0.436590655	0.993268496	Bacteria.Firmicutes.Negativicutes.Selenomonadales.Veillonellaceae.Veillonella	KMT5C
168455	ENSG00000133247	rs2384685	0.073496551	0.003145864	0.133629846	0.724980064	0.258423844	-0.42990168	-0.086144146	0.018742369	0.142093678	0.140232247	0.056724635	0.053047538	0.062336305	0.002644794	0.941114973	0.991974206	Bacteria.Proteobacteria.Betaproteobacteria.Burkholderiales.Alcaligenaceae.Parasutterella	KMT5C
168456	ENSG00000133247	rs2384685	0.385240679	0.169658339	0.792313079	0.574727841	0.344655135	-0.652116569	-0.019445583	0.046988537	0.394303246	0.46966098	0.073552407	0.083326575	0.896748936	0.470164691	0.998947111	0.990961684	Bacteria.Bacteroidetes	KMT5C
168457	ENSG00000133247	rs2384685	0.09728487	0.00828615	0.649371037	0.84965509	0.243152649	-0.400842035	0.028836308	-0.012566405	0.144557187	0.14724931	0.063137656	0.066033336	0.07075348	0.005848176	0.996033175	0.965943535	Bacteria.Firmicutes.Clostridia.Clostridiales.Lachnospiraceae.Lachnospiraceae.NK4A136.group	KMT5C
168458	ENSG00000133247	rs2384685	0.533636366	0.090111875	0.483446179	0.716998285	0.134579719	-0.360370871	0.049133577	-0.021132518	0.215069178	0.209513429	0.069717859	0.058051381	0.497179901	0.089365018	0.834313811	0.995251343	Bacteria.Proteobacteria.Gammaproteobacteria	KMT5C
168459	ENSG00000133247	rs2384685	0.025364668	0.002165658	0.161156122	0.130738899	0.416668218	-0.570431558	-0.095044778	0.093531035	0.182131143	0.178714786	0.067069761	0.061122187	0.051611445	0.003659354	0.943988959	0.814968901	Bacteria.Proteobacteria.Betaproteobacteria.Burkholderiales.Alcaligenaceae	KMT5C
168460	ENSG00000133247	rs2384685	0.294396458	0.046932981	0.739095219	0.706923751	0.210725247	-0.485146945	-0.026925846	-0.03500293	0.199374652	0.239598069	0.080506136	0.092693256	0.3568427	0.053659193	0.997152221	0.990360691	Bacteria.Firmicutes.Clostridia.Clostridiales.Family.XI	KMT5C
168461	ENSG00000133247	rs2384685	0.792788281	0.078617215	0.034431772	0.507045796	-0.05069604	-0.311044258	-0.16247501	0.046805169	0.192206731	0.174111834	0.075229584	0.070164113	0.506830353	0.074967854	0.712558421	0.909473258	Bacteria.Firmicutes.Clostridia.Clostridiales.Ruminococcaceae.Ruminococcaceae.UCG.014	KMT5C
168462	ENSG00000133247	rs2384685	0.033340625	0.004399429	0.204375689	0.182319262	0.434182154	-0.591680694	-0.095113738	0.09299734	0.199767543	0.200602554	0.074199644	0.06899749	0.073329256	0.007389543	0.938500455	0.794882988	Bacteria.Proteobacteria.Betaproteobacteria.Burkholderiales	KMT5C
168463	ENSG00000133247	rs2384685	0.912622485	0.057573449	0.026135828	0.540053561	-0.019776792	-0.331678717	0.150798788	-0.03867737	0.179539672	0.171619475	0.066273619	0.062794205	0.49170634	0.052069093	0.651821342	0.873963325	Bacteria.Firmicutes.Negativicutes.Selenomonadales.Veillonellaceae	KMT5C
168464	ENSG00000133247	rs2384685	0.00171231	0.001451923	0.00693347	0.096451896	0.640622185	-0.59175612	0.195917095	-0.104907656	0.195924282	0.178036286	0.070287843	0.062210172	0.021612156	0.006586675	0.999586829	0.996426659	Bacteria.Firmicutes.Negativicutes.Selenomonadales.Veillonellaceae.Megasphaera	KMT5C
168465	ENSG00000133247	rs2384685	0.100554402	0.027983128	0.389205551	0.347703948	0.429167718	-0.608100989	-0.0650129	0.071366902	0.257681908	0.270616426	0.075005497	0.0754572	0.366017464	0.102782852	0.817186629	0.890273479	Bacteria.Firmicutes.Clostridia.Clostridiales.Lachnospiraceae..Eubacterium..rectale.group	KMT5C
168466	ENSG00000133247	rs2384685	0.645434163	0.173192664	0.03985074	0.5377449	-0.098009124	-0.273482349	-0.219321662	0.068579462	0.21203385	0.198620334	0.104600194	0.110708158	0.477716899	0.116486334	0.656517722	0.989640339	Bacteria.Firmicutes.Clostridia.Clostridiales.Family.XIII.Family.XIII.AD3011.group	KMT5C
168467	ENSG00000133247	rs2384685	0.06444345	0.005038395	0.408356714	0.772446372	0.273328906	-0.413937313	-0.104121147	0.036798505	0.145343478	0.142650368	0.125131512	0.126731289	0.044523285	0.00285294	0.948026682	0.962141134	Bacteria.Firmicutes.Clostridia.Clostridiales.Ruminococcaceae.Ruminiclostridium.5	KMT5C
168468	ENSG00000133247	rs2384685	0.14666078	0.018770256	0.893821236	0.754520388	0.240153846	-0.450527114	-0.010456234	-0.02441773	0.163513036	0.186977761	0.078039648	0.077766418	0.157105726	0.015432194	0.941113494	0.935365119	Bacteria.Firmicutes.Clostridia.Clostridiales.Ruminococcaceae.Ruminococcus.2	KMT5C
168469	ENSG00000133247	rs2384685	0.206427424	0.025114992	0.374343244	0.956797157	0.201273843	-0.423218685	-0.0683309	0.00438161	0.157737976	0.184666181	0.076396213	0.080574799	0.163832861	0.012716961	0.920874976	0.957375882	Bacteria.Firmicutes.Clostridia.Clostridiales.Lachnospiraceae..Eubacterium..eligens.group	KMT5C
168470	ENSG00000133247	rs2384685	0.381568476	0.035329187	0.615094507	0.952324627	0.175503382	-0.398556648	-0.039265842	-0.004434261	0.199231854	0.185485228	0.077721868	0.073885229	0.324758214	0.030583684	0.983429989	0.997803387	Bacteria.Actinobacteria.Actinobacteria.Micrococcales	KMT5C
168471	ENSG00000133247	rs2384685	0.072476446	0.007806987	0.699451387	0.532863478	0.268765684	-0.391423523	0.020539551	0.032768249	0.147242335	0.142642729	0.052971599	0.052267234	0.072542265	0.004826136	0.772767002	0.846343413	Bacteria.Proteobacteria.Betaproteobacteria.Burkholderiales.Alcaligenaceae.Sutterella	KMT5C
168472	ENSG00000133247	rs2384685	0.019079492	0.001954711	0.003264486	0.149982124	0.328101336	-0.428592114	0.227845964	-0.105350455	0.136537387	0.132856583	0.074631217	0.072328823	0.028647558	0.0015168	0.185588013	0.938940281	Bacteria.Actinobacteria.Actinobacteria.Bifidobacteriales.Bifidobacteriaceae.Bifidobacterium	KMT5C
168473	ENSG00000133247	rs2384685	0.148154934	0.016581146	0.916474377	0.55790781	0.242012407	-0.375055665	-0.008069151	0.040344023	0.165397733	0.152551557	0.076645993	0.068502053	0.120739829	0.007346652	0.999417824	0.997023453	Bacteria.Firmicutes.Clostridia.Clostridiales.Christensenellaceae.Christensenellaceae.R.7.group	KMT5C
168474	ENSG00000133247	rs2384685	0.136337987	0.015195686	0.975459277	0.594897969	0.248175765	-0.3790138	-0.002423809	0.037020859	0.164577605	0.152050905	0.078493931	0.069282626	0.113831501	0.006993084	0.999989953	0.995249858	Bacteria.Firmicutes.Clostridia.Clostridiales.Christensenellaceae	KMT5C
168475	ENSG00000133247	rs2384685	0.835575766	0.092040519	0.419981112	0.803921915	0.057141609	-0.46223718	0.075063349	0.022250768	0.274221269	0.270379522	0.092496606	0.089261791	0.736831313	0.17089482	0.996108676	0.998901623	Bacteria.Firmicutes.Clostridia.Clostridiales.Lachnospiraceae..Ruminococcus..gnavus.group	KMT5C
168476	ENSG00000133247	rs2384685	0.403195903	0.014595135	0.802681132	0.279536769	0.2006962	-0.626769281	-0.020642957	-0.095367664	0.238543688	0.249873331	0.082279993	0.087467555	0.38205253	0.044766812	0.749684915	0.746973552	Bacteria.Firmicutes.Erysipelotrichia.Erysipelotrichales.Erysipelotrichaceae.Holdemanella	KMT5C
168477	ENSG00000133247	rs2384685	0.019056929	0.001952721	0.003204287	0.148803734	0.328058992	-0.42851997	0.228230084	-0.105627148	0.136492977	0.1328203	0.074601095	0.072305738	0.0285692	0.001515801	0.183421687	0.939271375	Bacteria.Actinobacteria.Actinobacteria.Bifidobacteriales.Bifidobacteriaceae	KMT5C
168478	ENSG00000133247	rs2384685	0.085480548	0.008259898	0.641778665	0.689656614	0.253146615	-0.410822626	-0.02931217	0.028377434	0.144994391	0.150850925	0.062718031	0.070752508	0.063821228	0.004654959	0.972085394	0.961745829	Bacteria.Proteobacteria.Deltaproteobacteria.Desulfovibrionales.Desulfovibrionaceae	KMT5C
168479	ENSG00000133247	rs2384685	0.145645793	0.080494865	0.687875985	0.894241321	0.303047926	-0.417198379	0.035658203	-0.01275678	0.205808637	0.235030208	0.088369629	0.095590152	0.194938848	0.073847048	0.963485106	0.98063036	Bacteria.Firmicutes.Bacilli.Lactobacillales.Carnobacteriaceae.Granulicatella	KMT5C
168480	ENSG00000133247	rs2384685	0.215092255	0.006452416	0.024290121	0.596752817	0.17559492	-0.391872119	-0.141012345	0.036131752	0.140283582	0.139289113	0.061163494	0.067961431	0.149549251	0.004202136	0.441435127	0.906418779	Bacteria.Firmicutes.Clostridia.Clostridiales.Lachnospiraceae.Lachnospira	KMT5C
168481	ENSG00000133247	rs2384685	0.485839797	0.12283698	0.965299627	0.511953547	0.268442573	-0.671889652	-0.003496076	0.056944766	0.38300626	0.429873933	0.080057427	0.08636262	0.84110671	0.387131454	0.957507715	0.930754062	Bacteria.Firmicutes.Clostridia.Clostridiales.Ruminococcaceae	KMT5C
168482	ENSG00000133247	rs2384685	0.124904134	0.007211971	0.345496773	0.726877557	0.225212018	-0.403728505	-0.087114399	0.02950379	0.144899534	0.145590603	0.091683795	0.084111335	0.09518441	0.003745841	0.775419155	0.997649073	Bacteria.Firmicutes.Clostridia.Clostridiales.Ruminococcaceaencultured	KMT5C
168483	ENSG00000133247	rs2384685	0.096183619	0.007090222	0.291861232	0.855145224	0.242117659	-0.397387687	0.060443947	-0.010884462	0.143457499	0.142984628	0.056886063	0.059389148	0.063340508	0.004074986	0.937508231	0.981290572	Bacteria.Firmicutes.Negativicutes.Selenomonadales.Veillonellaceae.Dialister	KMT5C
168484	ENSG00000133247	rs2384685	0.024260675	0.001050568	0.131298025	0.065365032	0.424549315	-0.562843508	0.094570445	-0.099628939	0.184106781	0.164173009	0.061892763	0.053165228	0.057113448	0.002272405	0.998735039	0.999709092	Bacteria.Bacteroidetes.Bacteroidia.Bacteroidales.Prevotellaceae.Prevotella.9	KMT5C
168485	ENSG00000133247	rs2384685	0.198726433	0.040357575	0.924506417	0.843770514	0.262820965	-0.382213742	0.009117381	0.018336073	0.202445512	0.182767121	0.095849689	0.09267662	0.234404094	0.03684871	0.99846362	0.994553009	Bacteria.Firmicutes.Clostridia.Clostridiales.Ruminococcaceae.Ruminiclostridium.9	KMT5C
168486	ENSG00000133247	rs2384685	0.368760706	0.04055304	0.845249729	0.632174035	0.212031412	-0.481363268	-0.016344655	-0.040255068	0.234290572	0.230410443	0.083411478	0.0837068	0.399414659	0.059543327	0.996423631	0.971636825	Bacteria.Bacteroidetes.Bacteroidia.Bacteroidales.Prevotellaceae.Prevotella.7	KMT5C
168487	ENSG00000133247	rs2384685	0.104747284	0.015323337	0.633352917	0.438379471	0.313912266	-0.515338969	0.043996595	-0.071938874	0.19084075	0.207011816	0.091805169	0.092269848	0.165731931	0.018266398	0.999550585	0.954232694	Bacteria.Firmicutes.Clostridia.Clostridiales.Lachnospiraceae.Lachnospiraceae.ND3007.group	KMT5C
168488	ENSG00000133247	rs2384685	0.195078036	0.005770564	0.380344818	0.648712639	0.197492325	-0.456060596	-0.081742311	-0.048263304	0.150874143	0.159825561	0.092554551	0.105460805	0.16505713	0.005565885	0.783279043	0.83253126	Bacteria.Firmicutes.Clostridia.Clostridiales.Ruminococcaceae.Butyricicoccus	KMT5C
168489	ENSG00000133247	rs2384685	0.041572299	0.007744005	0.230455062	0.207971926	0.442509514	-0.61437673	0.133356423	-0.138308473	0.212917165	0.223649586	0.110178514	0.10876579	0.121393702	0.01583577	0.998330087	0.999834196	Bacteria.Actinobacteria.Coriobacteriia.Coriobacteriales.Coriobacteriaceae.Collinsella	KMT5C
168490	ENSG00000133247	rs2384685	0.325851851	0.059717471	0.920433727	0.579003786	0.272569959	-0.536665195	-0.006352051	0.034067603	0.275358762	0.280118621	0.0633493	0.061096823	0.624836524	0.154862454	0.999785669	0.999420701	Bacteria.Firmicutes.Clostridia.Clostridiales.Ruminococcaceae.Faecalibacterium	KMT5C
168491	ENSG00000133247	rs2384685	0.140670742	0.008877241	0.60718356	0.869395897	0.221839486	-0.385838444	-0.029983994	-0.008758697	0.148764772	0.143075528	0.05804449	0.053061511	0.101262019	0.004643679	0.797920512	0.886395969	Bacteria.Fusobacteria.Fusobacteriia.Fusobacteriales.Fusobacteriaceae.Fusobacterium	KMT5C
168492	ENSG00000133247	rs2384685	0.056842134	0.016934562	0.366950767	0.6477324	0.32593801	-0.42734421	0.065442781	-0.030412655	0.168140229	0.174407977	0.072038586	0.066256512	0.090432567	0.015107962	0.99830237	0.997282036	Bacteria.Firmicutes.Clostridia.Clostridiales.Clostridiaceae.1.Clostridium.sensu.stricto.1	KMT5C
168493	ENSG00000133247	rs2384685	0.06989923	0.004703815	0.478681346	0.301277982	0.313312871	-0.4949721	0.051649405	-0.068670413	0.170050811	0.16916231	0.072492835	0.065911356	0.093526972	0.006056359	0.999305535	0.989974535	Bacteria.Proteobacteria.Gammaproteobacteria.Pseudomonadales.Pseudomonadaceae.Pseudomonas	KMT5C
168494	ENSG00000133247	rs2384685	0.26520496	0.021942062	0.465849928	0.975658816	0.186718859	-0.40356023	-0.058611712	0.002523658	0.166162215	0.171956594	0.079906692	0.082397665	0.212837998	0.017038558	0.911591624	0.912329281	Bacteria.Firmicutes.Clostridia.Clostridiales.Ruminococcaceae.Ruminococcaceae.UCG.005	KMT5C
168495	ENSG00000133247	rs2384685	0.590936197	0.277621678	0.590391146	0.597580714	0.136742181	-0.282650071	-0.066282913	0.071586209	0.253172721	0.258195736	0.122539801	0.134953895	0.562217998	0.221600166	0.943425299	0.981962125	Bacteria.Firmicutes.Clostridia.Clostridiales.Ruminococcaceae.Anaerotruncus	KMT5C
168496	ENSG00000133247	rs2384685	0.104196795	0.006490877	0.998135876	0.609929565	0.248677578	-0.445835084	0.0001748	-0.034743769	0.150937117	0.158590894	0.074534976	0.06777704	0.097709738	0.005531488	0.999550314	0.996901429	Bacteria.Proteobacteria.Gammaproteobacteria.Pseudomonadales	KMT5C
168497	ENSG00000133247	rs2384685	0.099769285	0.027206325	0.607057472	0.993209283	0.305998797	-0.40050709	0.044195807	0.000712333	0.18329542	0.177310507	0.08552635	0.083379064	0.143819709	0.021425834	0.950501271	0.999453856	Bacteria.Firmicutes.Clostridia.Clostridiales.Ruminococcaceae.Ruminococcaceae.UCG.003	KMT5C
168498	ENSG00000133247	rs2384685	0.043060645	0.00804377	0.262141496	0.301822383	0.386946127	-0.533252239	0.139896379	-0.123756303	0.187574037	0.195107504	0.1236909	0.11891893	0.084721056	0.011401445	0.885425602	0.989731238	Bacteria.Actinobacteria.Coriobacteriia.Coriobacteriales.Coriobacteriaceae	KMT5C
168499	ENSG00000133247	rs2384685	0.029447544	0.005002649	0.162112595	0.17941412	0.455371043	-0.607408887	0.129155313	-0.129037631	0.204586833	0.209142634	0.091351608	0.095092575	0.107181061	0.010766622	0.998768023	0.921968885	Bacteria.Firmicutes.Clostridia.Clostridiales.Ruminococcaceae.Ruminococcaceae.NK4A214.group	KMT5C
168500	ENSG00000133247	rs2384685	0.110862907	0.008292953	0.561419618	0.71965434	0.235349912	-0.389760404	-0.03988616	0.022802483	0.145636514	0.143194375	0.068334701	0.063259424	0.075435162	0.004230192	0.996546716	0.99835739	Bacteria.Firmicutes.Clostridia.Clostridiales.Ruminococcaceae.Ruminococcaceae.UCG.002	KMT5C
168501	ENSG00000133247	rs2384685	0.907536693	0.157413408	0.517210488	0.923185698	0.040256507	-0.415188778	0.077808485	0.009618196	0.345273982	0.290327134	0.119493959	0.099370771	0.852557795	0.294942113	0.99967607	0.999141757	Bacteria.Firmicutes.Negativicutes.Selenomonadales	KMT5C
168502	ENSG00000133247	rs2384685	0.09814101	0.011124547	0.744636031	0.685539903	0.272200582	-0.432201663	-0.024845929	0.03390064	0.16224893	0.165448412	0.075960854	0.083354189	0.108672428	0.009529631	0.997851323	0.977487446	Bacteria.Firmicutes.Clostridia.Clostridiales.Lachnospiraceae.Fusicatenibacter	KMT5C
168503	ENSG00000133247	rs2384685	0.170568089	0.050408947	0.804955557	0.396958394	0.228721131	-0.322383706	0.015343185	-0.042888723	0.165083561	0.161765478	0.061884254	0.050302785	0.179743606	0.034935398	0.998302481	0.99762474	Bacteria.Proteobacteria.Gammaproteobacteria.Enterobacteriales.Enterobacteriaceae.Escherichia.Shigella	KMT5C
168504	ENSG00000133247	rs2384685	0.137078371	0.070383581	0.66086574	0.817655034	0.310524579	-0.438221466	0.039219058	-0.023357175	0.206319733	0.238266724	0.088991354	0.100901922	0.19177859	0.06456971	0.988161388	0.958055178	Bacteria.Firmicutes.Bacilli.Lactobacillales.Carnobacteriaceae	KMT5C
168505	ENSG00000133247	rs2384685	0.704209391	0.043329618	0.421799024	0.797335812	0.089631355	-0.425058872	-0.065822285	-0.01851992	0.235071143	0.206323152	0.081428958	0.071828318	0.614903184	0.079249653	0.999437234	0.997643724	Bacteria.Proteobacteria.Betaproteobacteria.Neisseriales.Neisseriaceae	KMT5C
168506	ENSG00000133247	rs2384685	0.970469079	0.385199776	0.062445159	0.14140073	0.007030174	-0.182338663	0.201099057	-0.159125148	0.189183254	0.208586775	0.106108988	0.106908157	0.53536232	0.149109256	0.925664213	0.949592213	Bacteria.Actinobacteria	KMT5C
168507	ENSG00000133247	rs2384685	0.065870888	0.021873543	0.385176724	0.859775331	0.355586877	-0.406990714	0.062220457	0.011189066	0.190118098	0.173324862	0.071173776	0.063089713	0.099574939	0.018896039	0.937318069	0.997412515	Bacteria.Proteobacteria.Gammaproteobacteria.Enterobacteriales.Enterobacteriaceae.Citrobacter	KMT5C
168508	ENSG00000133247	rs2384685	0.115944036	0.013814122	0.945426326	0.950814896	0.251462007	-0.394437007	-0.004246662	-0.00392779	0.157856773	0.155927258	0.061803459	0.063434872	0.104134657	0.008906566	0.997528932	0.997707395	Bacteria.Bacteroidetes.Bacteroidia.Bacteroidales.Rikenellaceae.Alistipes	KMT5C
168509	ENSG00000133247	rs2384685	0.047880127	0.008543311	0.304095215	0.30084288	0.352236338	-0.529913576	0.059459042	-0.066693823	0.174725574	0.195473096	0.05740631	0.063956117	0.110195445	0.015036469	0.999614985	0.99936283	Bacteria.Firmicutes.Clostridia.Clostridiales.Lachnospiraceae.Tyzzerella.4	KMT5C
168510	ENSG00000133247	rs2384685	0.046812971	0.019168917	0.246444134	0.770098088	0.426705279	-0.460703257	0.092003559	-0.020979938	0.210617265	0.191867736	0.078675134	0.071493795	0.099215654	0.021523355	0.834486629	0.929922417	Bacteria.Firmicutes.Clostridia.Clostridiales.Lachnospiraceae.Lachnospiraceae.UCG.010	KMT5C
168511	ENSG00000133247	rs2384685	0.153651865	0.004268252	0.692802539	0.411021807	0.219515936	-0.448190915	0.024169374	0.05465681	0.152087852	0.15141012	0.060912271	0.066062734	0.117968207	0.004809587	0.903572727	0.994448463	Bacteria.Bacteroidetes.Bacteroidia.Bacteroidales.Porphyromonadaceae	KMT5C
168512	ENSG00000133247	rs2384685	0.071155865	0.005817061	0.269465001	0.626658772	0.263712141	-0.40547765	-0.083304431	0.036246134	0.143787161	0.14224198	0.074802471	0.074165178	0.057021125	0.003914178	0.941705538	0.939538128	Bacteria.Firmicutes.Clostridia.Clostridiales.Lachnospiraceae.Coprococcus.1	KMT5C
168513	ENSG00000133247	rs2384685	0.049404972	0.002603757	0.294777314	0.17540108	0.349605217	-0.49618213	0.098780866	-0.113130042	0.174634021	0.158526724	0.09353446	0.082590546	0.069066798	0.003140956	0.998173674	0.986722564	Bacteria.Firmicutes.Bacilli.Bacillales	KMT5C
168514	ENSG00000133247	rs2384685	0.525014039	0.030050742	0.042958987	0.504322208	0.099967279	-0.329943988	-0.125280165	0.03787	0.156435585	0.148803737	0.060699621	0.056406287	0.265416267	0.015179859	0.413022653	0.941587602	Bacteria.Firmicutes.Negativicutes.Selenomonadales.Acidaminococcaceae.Phascolarctobacterium	KMT5C
168515	ENSG00000133247	rs2384685	0.283142789	0.014323015	0.439546972	0.439459494	0.166822788	-0.35634823	0.069594219	0.064950652	0.154164766	0.14165305	0.089491586	0.083504356	0.178501188	0.008375872	0.646593174	0.921307549	Bacteria.Firmicutes.Bacilli.Lactobacillales.Streptococcaceae.Streptococcus	KMT5C
168516	ENSG00000133247	rs2384685	0.196897774	0.013955249	0.504208929	0.855033782	0.204381882	-0.373864338	0.050625088	-0.013712087	0.156782254	0.148024123	0.075384526	0.074759409	0.131780388	0.006630839	0.875019935	0.998318077	Bacteria.Firmicutes.Clostridia.Clostridiales.Lachnospiraceae..Eubacterium..hallii.group	KMT5C
168517	ENSG00000133247	rs2384685	0.646762187	0.324855443	0.94912084	0.779822433	0.216721617	-0.552627529	0.005972994	0.030682689	0.470752853	0.55712466	0.093249356	0.109309738	0.890469245	0.570652308	0.895915613	0.861748524	Bacteria.Firmicutes.Clostridia.Clostridiales.Lachnospiraceae	KMT5C
168518	ENSG00000133247	rs2384685	0.089239785	0.005588647	0.748222483	0.426762481	0.256650413	-0.411657369	0.019991686	-0.043180659	0.148798102	0.143688392	0.062022663	0.053997122	0.065741784	0.004400546	0.99994518	0.999865593	Bacteria.Bacteroidetes.Bacteroidia.Bacteroidales.Prevotellaceae	KMT5C
168519	ENSG00000133247	rs2384685	0.185430702	0.00732372	0.925318129	0.33978281	0.252995777	-0.513541386	0.006646863	-0.069275777	0.189059923	0.185565619	0.070639307	0.07204556	0.251246059	0.013273091	0.999814869	0.919133689	Bacteria.Actinobacteria.Actinobacteria.Corynebacteriales.Corynebacteriaceae	KMT5C
168520	ENSG00000133247	rs2384685	0.385201856	0.169645691	0.792250651	0.574695296	0.344685833	-0.652137357	-0.019452	0.046992905	0.394305966	0.46966183	0.073554038	0.083327213	0.895032652	0.46989631	0.998912436	0.99093613	Bacteria.Bacteroidetes.Bacteroidia.Bacteroidales	KMT5C
168521	ENSG00000133247	rs2384685	0.153237439	0.015249476	0.85704267	0.692509267	0.264617634	-0.437395275	-0.015101991	0.03572041	0.183148219	0.175569035	0.083507474	0.089932904	0.154945252	0.011395137	0.999513786	0.972272523	Bacteria.Firmicutes.Erysipelotrichia.Erysipelotrichales.Erysipelotrichaceae	KMT5C
168522	ENSG00000133247	rs2384685	0.030891206	0.006143948	0.182534673	0.247785564	0.41419946	-0.546269689	0.183030219	-0.146166425	0.187784641	0.192959153	0.135863368	0.12535039	0.066011694	0.008976838	0.766123896	0.994989321	Bacteria.Actinobacteria.Coriobacteriia.Coriobacteriales	KMT5C
168523	ENSG00000133247	rs2384685	0.953069041	0.052669771	0.115818808	0.771566526	0.012544155	-0.492978804	-0.126287395	-0.025940515	0.212334542	0.249844778	0.079249914	0.088983091	0.654321011	0.070598436	0.60287047	0.896476225	Bacteria.Firmicutes.Erysipelotrichia.Erysipelotrichales.Erysipelotrichaceae.Faecalitalea	KMT5C
168524	ENSG00000133247	rs2384685	0.110131579	0.007527944	0.370629333	0.721107407	0.233606794	-0.391044781	0.052811564	-0.022612233	0.144255697	0.141816427	0.058585417	0.063073162	0.073743791	0.004119488	0.934169653	0.990835033	Bacteria.Bacteroidetes.Bacteroidia.Bacteroidales.Porphyromonadaceae.Parabacteroides	KMT5C
168525	ENSG00000133247	rs2384685	0.089226067	0.005904746	0.496813314	0.949082747	0.249651332	-0.406595036	0.044876274	0.003938526	0.144733904	0.142902513	0.065676446	0.061441525	0.064690215	0.003248358	0.830690449	0.937217323	Bacteria.Proteobacteria.Gammaproteobacteria.Pasteurellales.Pasteurellaceae	KMT5C
168526	ENSG00000133247	rs2384685	0.060694917	0.007197129	0.454208032	0.345369526	0.287843524	-0.49381638	0.062357138	-0.087276128	0.150832583	0.178029506	0.08282644	0.091829615	0.066996618	0.005533182	0.814823609	0.968614954	Bacteria.Firmicutes.Clostridia.Clostridiales.Peptostreptococcaceae.Intestinibacter	KMT5C
168527	ENSG00000133247	rs2384685	0.681264505	0.143120434	0.037433068	0.283046544	0.068230986	-0.278385458	-0.118849604	0.070299584	0.165383511	0.187854497	0.055959059	0.064952357	0.360343403	0.080764779	0.712318752	0.746365863	Bacteria.Firmicutes.Clostridia.Clostridiales.Lachnospiraceae.Tyzzerella	KMT5C
168528	ENSG00000133247	rs2384685	0.085434111	0.005225734	0.518251754	0.461045097	0.302541216	-0.438497019	0.057589909	-0.054514265	0.173259743	0.151790937	0.088664327	0.073522913	0.117672776	0.007103553	0.862201783	0.991310329	Bacteria.Firmicutes.Clostridia.Clostridiales.Ruminococcaceae..Eubacterium..coprostanoligenes.group	KMT5C
168529	ENSG00000133247	rs2384685	0.12971571	0.015425371	0.526974468	0.388637945	0.370387349	-0.53694893	0.062624539	-0.079151818	0.241391815	0.215916959	0.098465936	0.091207754	0.185153197	0.028273983	0.998201428	0.99782309	Bacteria.Firmicutes.Bacilli.Bacillales.Staphylococcaceae.Staphylococcus	KMT5C
168530	ENSG00000133247	rs2384685	0.092914815	0.006339927	0.405407864	0.575910647	0.245302665	-0.400175907	-0.0607014	0.040026301	0.143880277	0.141920786	0.072490724	0.071200775	0.075524006	0.004074011	0.999334555	0.984995763	Bacteria.Firmicutes.Erysipelotrichia.Erysipelotrichales.Erysipelotrichaceae.Erysipelotrichaceae.UCG.003	KMT5C
168531	ENSG00000133247	rs2384685	0.098072746	0.015772896	0.594073774	0.442565782	0.296053165	-0.506476177	0.052940376	-0.080421825	0.176429995	0.204378187	0.098853436	0.10410359	0.190863354	0.023666061	0.999274386	0.998480911	Bacteria.Firmicutes.Clostridia.Clostridiales.Ruminococcaceae.Ruminococcaceae.UCG.013	KMT5C
168532	ENSG00000133247	rs2384685	0.128719867	0.04190796	0.532897435	0.612758927	0.366336511	-0.496995444	-0.060166096	0.049616534	0.238120773	0.239539086	0.095976348	0.097563466	0.281209163	0.069358402	0.997570438	0.982567127	Bacteria.Firmicutes.Clostridia.Clostridiales.Lachnospiraceae.Lachnospiraceae.UCG.008	KMT5C
168533	ENSG00000133247	rs2384685	0.417842822	0.20089144	0.699978746	0.669527869	0.459244514	-0.579062627	-0.053079312	0.044219322	0.563294679	0.448219611	0.137145008	0.103144259	0.722028768	0.509707944	0.921846173	0.99665811	Bacteria.Proteobacteria	KMT5C
168534	ENSG00000133247	rs2384685	0.223550321	0.044530698	0.698086954	0.669741024	0.210914469	-0.358946122	0.024241209	-0.02233382	0.171657669	0.175256917	0.062220816	0.052130783	0.251976125	0.035710583	0.989042296	0.965530807	Bacteria.Proteobacteria.Gammaproteobacteria.Enterobacteriales.Enterobacteriaceae	KMT5C
168535	ENSG00000133247	rs2384685	0.561878114	0.023024747	0.134284633	0.63578377	0.098385463	-0.363026573	0.113828616	-0.031947807	0.168756373	0.155984143	0.075082902	0.067144608	0.321927026	0.017177874	0.99786128	0.999462671	Bacteria.Firmicutes.Clostridia.Clostridiales.Lachnospiraceae.Anaerostipes	KMT5C
168536	ENSG00000133247	rs2384685	0.00449045	0.000307777	0.021534774	0.011914311	0.664165321	-0.830059456	0.253953839	-0.255621552	0.225727177	0.217873716	0.107861355	0.098836881	0.052403855	0.002842	0.968970412	0.998920199	Bacteria.Firmicutes.Clostridia.Clostridiales.Lachnospiraceae..Eubacterium..ventriosum.group	KMT5C
168537	ENSG00000133247	rs2384685	0.957056965	0.079696289	0.224914725	0.977454714	0.012719941	-0.360565726	-0.096867735	-0.002000003	0.235327562	0.202576837	0.0790732	0.070503525	0.651144077	0.094488633	0.984987993	0.982811967	Bacteria.Proteobacteria.Deltaproteobacteria.Desulfovibrionales.Desulfovibrionaceae.Desulfovibrio	KMT5C
168538	ENSG00000133247	rs2384685	0.948374482	0.351098014	0.714959074	0.645231234	-0.054443061	-0.801450604	0.051998476	0.06551923	0.837650551	0.853414129	0.141771578	0.141657718	0.999415694	0.793572097	0.990344402	0.961492695	Bacteria.Firmicutes	KMT5C
168539	ENSG00000133247	rs2384685	0.077401342	0.00768393	0.512308626	0.570469708	0.261046563	-0.418732958	0.054549935	-0.050060425	0.145514817	0.152271972	0.082800495	0.087792582	0.07276969	0.004008984	0.704594437	0.877927306	Bacteria.Firmicutes.Clostridia.Clostridiales.Peptostreptococcaceae	KMT5C
168540	ENSG00000133247	rs2384685	0.254410692	0.012626405	0.956445231	0.544933644	0.225857218	-0.443714254	0.004974867	0.05456839	0.196446383	0.173045024	0.090744433	0.089674465	0.261095448	0.018311268	0.998793879	0.998019463	Bacteria.Firmicutes.Clostridia.Clostridiales.Lachnospiraceae.Blautia	KMT5C
168541	ENSG00000133247	rs2384685	0.632520182	0.127423408	0.01432919	0.25577879	-0.091988337	-0.285502445	-0.213994646	0.087258856	0.191476412	0.184937339	0.085071294	0.076117119	0.457169821	0.118862079	0.939365139	0.904488287	Bacteria.Firmicutes.Clostridia.Clostridiales.Ruminococcaceae.Ruminiclostridium.6	KMT5C
168542	ENSG00000133247	rs2384685	0.497082591	0.051379672	0.642838377	0.537300945	0.165282761	-0.570027305	-0.04010884	-0.061382019	0.242043335	0.28726448	0.086093454	0.098980893	0.583317287	0.101066396	0.998986731	0.998377846	Bacteria.Firmicutes.Clostridia.Clostridiales.Family.XI.Anaerococcus	KMT5C
168543	ENSG00000133247	rs2384685	0.312488966	0.152167444	0.808510119	0.834867521	0.210744463	-0.357349201	-0.020237092	0.02109957	0.207058555	0.246675896	0.083169772	0.100815617	0.377109286	0.116568562	0.99946547	0.972078348	Bacteria.Firmicutes.Erysipelotrichia.Erysipelotrichales.Erysipelotrichaceae..Clostridium..innocuum.group	KMT5C
168544	ENSG00000133247	rs2384685	0.035873785	0.001563434	0.171254292	0.08802282	0.35472363	-0.543176587	0.102897296	-0.123045365	0.16559089	0.164618278	0.074388883	0.071060134	0.085862916	0.00339568	0.974916192	0.944015052	Bacteria.Firmicutes.Clostridia.Clostridiales.Ruminococcaceae.Ruminococcus.1	KMT5C
168545	ENSG00000133247	rs2384685	0.086971939	0.011249604	0.679971945	0.753920387	0.272714902	-0.420653047	-0.024929292	0.022014555	0.156962538	0.161288586	0.060166917	0.069935931	0.102418174	0.008493299	0.942193233	0.930884031	Bacteria.Firmicutes.Clostridia.Clostridiales.Lachnospiraceae.Roseburia	KMT5C
168546	ENSG00000133247	rs2384685	0.088371823	0.006393198	0.743746526	0.66123084	0.250215003	-0.407801752	-0.021324046	0.030853025	0.144664308	0.144780101	0.064958807	0.070088715	0.066006767	0.003479122	0.998880039	0.97913007	Bacteria.Proteobacteria.Deltaproteobacteria.Desulfovibrionales.Desulfovibrionaceae.Bilophila	KMT5C
168547	ENSG00000133247	rs2384685	0.126615244	0.004338357	0.554224123	0.595004521	0.227582724	-0.456165654	0.043634953	0.040249306	0.147100471	0.154401458	0.073400297	0.075346339	0.100098597	0.003568478	0.890894687	0.894057815	Bacteria.Firmicutes.Clostridia.Clostridiales.Lachnospiraceaencultured	KMT5C
168548	ENSG00000133247	rs2384685	0.759152997	0.217002831	0.95080283	0.49495144	0.206672049	-0.88499417	0.007251648	0.083206635	0.671302929	0.710008195	0.117087334	0.121246058	0.987348183	0.617606307	0.996576058	0.833997589	Bacteria.Firmicutes.Clostridia.Clostridiales	KMT5C
168549	ENSG00000133247	rs2384685	0.307932792	0.113157107	0.739752436	0.501172105	0.348117194	-0.660121039	-0.02204041	0.051885506	0.338797821	0.411160738	0.066071919	0.076712234	0.800925466	0.35835589	0.99911693	0.98634337	Bacteria.Bacteroidetes.Bacteroidia.Bacteroidales.Bacteroidaceae.Bacteroides	KMT5C
168550	ENSG00000133247	rs2384685	0.130647915	0.012765888	0.716391361	0.588810323	0.287818702	-0.455549911	-0.031572991	0.049653697	0.188043223	0.17795261	0.086537377	0.091406718	0.155469476	0.012433468	0.993501001	0.94597323	Bacteria.Firmicutes.Erysipelotrichia.Erysipelotrichales	KMT5C
168551	ENSG00000133247	rs2384685	0.116468724	0.025902222	0.99799708	0.936689673	0.245613971	-0.389170553	0.000144314	0.004976742	0.154411671	0.170756184	0.057271768	0.062416402	0.087834557	0.013373058	0.999319982	0.998882343	Bacteria.Verrucomicrobia.Verrucomicrobiae.Verrucomicrobiales.Verrucomicrobiaceae.Akkermansia	KMT5C
168552	ENSG00000133247	rs2384685	0.082101793	0.018093517	0.556591379	0.792462152	0.298605028	-0.423994661	0.045082064	-0.022073182	0.169131486	0.174907648	0.076291131	0.08355264	0.088865204	0.013302611	0.998970432	0.998994847	Bacteria.Firmicutes.Erysipelotrichia.Erysipelotrichales.Erysipelotrichaceae.Erysipelatoclostridium	KMT5C
168553	ENSG00000133247	rs2384685	0.550022699	0.049858191	0.491418437	0.983431571	0.130040492	-0.384763809	-0.057566081	0.00158398	0.216441063	0.192590061	0.083198332	0.075985624	0.522512528	0.059364648	0.999028109	0.999645752	Bacteria.Actinobacteria.Actinobacteria.Micrococcales.Micrococcaceae	KMT5C
168554	ENSG00000133398	rs9313148	0.060806575	0.171835691	0.049460036	0.944328166	-0.281898208	0.315009011	0.150996301	-0.009922952	0.147782897	0.22804727	0.075444139	0.14155966	0.080567369	0.059788421	0.362930969	0.910444892	Bacteria.Firmicutes.Bacilli.Lactobacillales	MED10
168555	ENSG00000133398	rs9313148	0.061433505	0.092421497	0.103576363	0.191946195	-0.328435884	0.552453819	-0.131806063	0.16553659	0.172608836	0.323537197	0.07985457	0.125564238	0.1369301	0.078622753	0.724419214	0.860919112	Bacteria.Firmicutes.Clostridia.Clostridiales.Lachnospiraceae..Eubacterium..xylanophilum.group	MED10
168556	ENSG00000133398	rs9313148	0.114383556	0.147513147	0.231130156	0.501283695	-0.325863298	0.427022482	-0.120959496	0.106086019	0.203669459	0.291369272	0.100082597	0.156888223	0.202698814	0.105147593	0.830600968	0.978883571	Bacteria.Firmicutes.Clostridia.Clostridiales.Family.XIII.Family.XIII.AD3011.group	MED10
168557	ENSG00000133398	rs9313148	0.066989894	0.09155182	0.04438151	0.568175556	-0.267419	0.365381041	0.160050254	-0.074316425	0.143583631	0.213396405	0.078088727	0.129557226	0.06937089	0.030648964	0.426115749	0.955303348	Bacteria.Firmicutes.Bacilli.Lactobacillales.Streptococcaceae	MED10
168558	ENSG00000133398	rs9313148	0.299842364	0.635501934	0.64121898	0.828516475	-0.196564636	0.176515238	-0.034959718	-0.029839893	0.188102899	0.3706717	0.074676158	0.137216664	0.355952608	0.293812176	0.999469974	0.995685903	Bacteria.Bacteroidetes.Bacteroidia.Bacteroidales.Porphyromonadaceae.Barnesiella	MED10
168559	ENSG00000133398	rs9313148	0.091158225	0.084280613	0.118365747	0.344585419	-0.257653746	0.376037241	-0.099331935	0.078280829	0.150292843	0.21453551	0.062777619	0.082230325	0.075306042	0.030167207	0.520267518	0.937513642	Bacteria.Firmicutes.Negativicutes.Selenomonadales.Acidaminococcaceae	MED10
168560	ENSG00000133398	rs9313148	0.150676537	0.189896489	0.161787316	0.640843284	-0.197472379	0.265707777	-0.076504316	0.033501555	0.135810208	0.200605854	0.054068981	0.071480774	0.10021442	0.058731967	0.998409995	0.996467843	Bacteria.Verrucomicrobia	MED10
168561	ENSG00000133398	rs9313148	0.017862508	0.065825909	0.032418206	0.113349437	-0.861477507	1.316213323	0.163346592	-0.229883406	0.354634826	0.703606556	0.074746511	0.143262264	0.44092777	0.323387627	0.956359196	0.894573344	Bacteria.Firmicutes.Clostridia.Clostridiales.Ruminococcaceae	MED10
168562	ENSG00000133398	rs9313148	0.290593779	0.223480087	0.749348718	0.732320187	-0.141575833	0.255969291	0.017014232	-0.027656498	0.132889787	0.208294632	0.053031006	0.080515701	0.127665454	0.056132013	0.95477287	0.966409293	Bacteria.Firmicutes.Negativicutes.Selenomonadales.Veillonellaceae.Dialister	MED10
168563	ENSG00000133398	rs9313148	0.442825329	0.238459154	0.862301507	0.935679105	-0.12114201	0.265505667	0.014264624	0.008760513	0.156904269	0.223185929	0.081922517	0.108141046	0.260258581	0.065293687	0.965932809	0.955712718	Bacteria.Firmicutes.Clostridia.Clostridiales.Lachnospiraceae..Eubacterium..eligens.group	MED10
168564	ENSG00000133398	rs9313148	0.402789999	0.723520833	0.997562078	0.438068952	-0.141141327	0.098957025	0.000216417	-0.083850239	0.167612418	0.278540991	0.070561238	0.107474312	0.334106155	0.231084242	0.999170056	0.997803387	Bacteria.Actinobacteria.Actinobacteria.Micrococcales	MED10
168565	ENSG00000133398	rs9313148	0.170223214	0.128579625	0.083524551	0.193304984	-0.182270667	0.325281579	0.123776028	-0.146243036	0.13144947	0.211355897	0.070440118	0.111273269	0.121557111	0.035278258	0.760739436	0.968856518	Bacteria.Firmicutes.Clostridia.Clostridiales.Lachnospiraceae..Eubacterium..hallii.group	MED10
168566	ENSG00000133398	rs9313148	0.208810885	0.452573542	0.414744008	0.90201284	-0.26031521	0.232401721	-0.06914588	-0.01421835	0.205094319	0.307569823	0.08424731	0.115041333	0.25853122	0.24145506	0.846552574	0.928631588	Bacteria.Firmicutes.Clostridia.Clostridiales.Ruminococcaceae.Ruminococcaceae.UCG.014	MED10
168567	ENSG00000133398	rs9313148	0.59146093	0.419422955	0.444873901	0.469273049	-0.080571458	0.182816017	0.053999924	-0.089889259	0.149386471	0.225002906	0.070257741	0.123497826	0.269674376	0.081397362	0.999989953	0.995249858	Bacteria.Firmicutes.Clostridia.Clostridiales.Christensenellaceae	MED10
168568	ENSG00000133398	rs9313148	0.410820429	0.293907618	0.46166292	0.353612144	-0.114272276	0.220336468	-0.044167319	0.080044474	0.13805917	0.208255426	0.059650608	0.085683454	0.222425871	0.086525075	0.997466038	0.994193156	Bacteria.Bacteroidetes.Bacteroidia.Bacteroidales.Rikenellaceae	MED10
168569	ENSG00000133398	rs9313148	0.173277412	0.087823316	0.333260334	0.212346347	-0.212949176	0.391897974	-0.06284812	0.111544932	0.154688208	0.226180291	0.064478407	0.088574748	0.152628717	0.046792151	0.999305535	0.989974535	Bacteria.Proteobacteria.Gammaproteobacteria.Pseudomonadales.Pseudomonadaceae.Pseudomonas	MED10
168570	ENSG00000133398	rs9313148	0.615408121	0.433350197	0.411818102	0.451790546	-0.075620429	0.177683077	0.056991698	-0.093033907	0.1498144	0.225403594	0.069002855	0.12291089	0.278105803	0.082317524	0.999417824	0.997023453	Bacteria.Firmicutes.Clostridia.Clostridiales.Christensenellaceae.Christensenellaceae.R.7.group	MED10
168571	ENSG00000133398	rs9313148	0.045441053	0.197356087	0.059455219	0.916427438	-0.342979497	0.326134987	0.146536636	0.015632173	0.168195773	0.25043897	0.076405696	0.148400728	0.087061577	0.097834961	0.503044958	0.992350325	Bacteria.Firmicutes.Bacilli	MED10
168572	ENSG00000133398	rs9313148	0.030252904	0.068769108	0.05388061	0.186527233	-0.482128889	0.612843593	-0.158406965	0.153856156	0.217715035	0.331240181	0.080702533	0.115265066	0.121413082	0.083216963	0.996423631	0.938343963	Bacteria.Bacteroidetes.Bacteroidia.Bacteroidales.Prevotellaceae.Prevotella.7	MED10
168573	ENSG00000133398	rs9313148	0.297312719	0.25691695	0.280896216	0.857337615	-0.136231869	0.232841682	-0.084731048	-0.02196736	0.129681015	0.203602556	0.077933997	0.121723925	0.156877642	0.055261072	0.984441985	0.997038792	Bacteria.Firmicutes.Clostridia.Clostridiales.Ruminococcaceae.Flavonifractor	MED10
168574	ENSG00000133398	rs9313148	0.274197544	0.654224907	0.503635015	0.893378242	-0.284909474	0.215498621	0.055908731	0.023054047	0.258393643	0.478944984	0.083139936	0.171343614	0.549414708	0.460461135	0.996108676	0.998901623	Bacteria.Firmicutes.Clostridia.Clostridiales.Lachnospiraceae..Ruminococcus..gnavus.group	MED10
168575	ENSG00000133398	rs9313148	0.234857388	0.188644995	0.56009825	0.649703841	-0.158162596	0.268383956	0.03682818	0.040988328	0.131924135	0.202046527	0.062882704	0.089836268	0.132387327	0.04988073	0.906867998	0.953661219	Bacteria.Proteobacteria.Deltaproteobacteria	MED10
168576	ENSG00000133398	rs9313148	0.266949179	0.272354356	0.105038579	0.51864186	-0.1448518	0.268693874	0.115317963	-0.093057936	0.129380068	0.242744033	0.070166732	0.143404339	0.137224018	0.067435636	0.997048205	0.999513539	Bacteria.Firmicutes.Clostridia.Clostridiales.Lachnospiraceae.Dorea	MED10
168577	ENSG00000133398	rs9313148	0.480683621	0.26944262	0.246762121	0.790190706	-0.096751333	0.246927635	0.061701157	-0.020845902	0.136418644	0.221716009	0.052798485	0.078032234	0.234185172	0.071573824	0.625376952	0.878197235	Bacteria.Proteobacteria.Betaproteobacteria.Burkholderiales.Alcaligenaceae.Sutterella	MED10
168578	ENSG00000133398	rs9313148	0.092450796	0.276399119	0.176822392	0.525485489	-0.447172254	0.52312112	0.100135157	-0.084501138	0.26190451	0.476636147	0.073347768	0.132384157	0.356813072	0.341488736	0.742289324	0.894324725	Bacteria.Firmicutes.Clostridia.Clostridiales.Lachnospiraceae..Eubacterium..rectale.group	MED10
168579	ENSG00000133398	rs9313148	0.271734792	0.125224337	0.82652576	0.398190815	-0.146880467	0.347838432	-0.011308898	0.07502357	0.132522135	0.223989719	0.051396715	0.08822404	0.151526309	0.033553834	0.856287209	0.87724048	Bacteria.Fusobacteria.Fusobacteriia.Fusobacteriales	MED10
168580	ENSG00000133398	rs9313148	0.214352954	0.116616978	0.381812232	0.263312526	-0.175346181	0.3437698	-0.058425564	0.105786576	0.139856515	0.216209261	0.066359005	0.093764323	0.145561038	0.04470783	0.999550314	0.996901429	Bacteria.Proteobacteria.Gammaproteobacteria.Pseudomonadales	MED10
168581	ENSG00000133398	rs9313148	0.096315067	0.149774719	0.168866402	0.648419817	-0.267784158	0.316363972	-0.08538267	0.033525863	0.158729213	0.217088794	0.061377713	0.073192301	0.112707189	0.083596772	0.805349135	0.84258984	Bacteria.Firmicutes.Clostridia.Clostridiales.Lachnospiraceae.Tyzzerella	MED10
168582	ENSG00000133398	rs9313148	0.249898194	0.328557167	0.552101215	0.444697224	-0.151503833	0.202324098	0.035149584	0.06844996	0.130514939	0.205548887	0.058810404	0.089023561	0.123964574	0.094404782	0.996033175	0.954140349	Bacteria.Firmicutes.Clostridia.Clostridiales.Lachnospiraceae.Lachnospiraceae.NK4A136.group	MED10
168583	ENSG00000133398	rs9313148	0.026750318	0.211119273	0.050495821	0.64094571	-0.517190002	0.402600084	-0.214239719	0.072994157	0.228260147	0.318825881	0.1075428	0.155792254	0.137214548	0.188224013	0.79911358	0.982766854	Bacteria.Firmicutes.Clostridia.Clostridiales.Ruminococcaceae.Anaerotruncus	MED10
168584	ENSG00000133398	rs9313148	0.266316434	0.22620511	0.508387466	0.534639839	-0.279772268	0.455466853	-0.075702334	0.095544397	0.249556053	0.372845053	0.113843443	0.153063903	0.403905913	0.171309145	0.978154064	0.998920199	Bacteria.Firmicutes.Clostridia.Clostridiales.Lachnospiraceae..Eubacterium..ventriosum.group	MED10
168585	ENSG00000133398	rs9313148	0.485803104	0.378516885	0.901228329	0.957260667	-0.15985009	0.275902435	-0.010489926	0.005964876	0.228050325	0.311193744	0.084196842	0.110880741	0.417055955	0.229175481	0.999586829	0.996426659	Bacteria.Firmicutes.Negativicutes.Selenomonadales.Veillonellaceae.Megasphaera	MED10
168586	ENSG00000133398	rs9313148	0.333864206	0.045457973	0.963776908	0.105339737	-0.151121482	0.513336293	0.002617113	-0.162929785	0.155236775	0.251758411	0.057408911	0.09922435	0.218787305	0.030619532	0.999507593	0.920538495	Bacteria.Firmicutes.Clostridia.Clostridiales.Lachnospiraceae.Lachnoclostridium	MED10
168587	ENSG00000133398	rs9313148	0.656770596	0.550825672	0.694630336	0.589091799	-0.085825636	0.163089471	0.039385826	-0.082099962	0.192262343	0.271997026	0.099887821	0.151251021	0.462940783	0.246178713	0.998330087	0.999834196	Bacteria.Actinobacteria.Coriobacteriia.Coriobacteriales.Coriobacteriaceae.Collinsella	MED10
168588	ENSG00000133398	rs9313148	0.208977952	0.334908798	0.470690263	0.745448495	-0.198451204	0.322495526	0.045767069	-0.043295915	0.156411661	0.331999444	0.063080659	0.132805624	0.202128364	0.127436343	0.99514452	0.969189617	Bacteria.Firmicutes.Clostridia.Clostridiales.Ruminococcaceae.Subdoligranulum	MED10
168589	ENSG00000133398	rs9313148	0.362484399	0.242994661	0.762787089	0.777029116	-0.181686297	0.315703595	0.022160694	-0.030385447	0.198132437	0.267981234	0.073119867	0.106857693	0.297808313	0.138826089	0.949083102	0.91465847	Bacteria.Firmicutes.Negativicutes.Selenomonadales.Veillonellaceae	MED10
168590	ENSG00000133398	rs9313148	0.303110035	0.182731057	0.952468935	0.662177046	-0.146581558	0.304325768	-0.003751911	0.040895661	0.141230684	0.226003877	0.062705708	0.093180439	0.187599248	0.052152617	0.868544831	0.908900453	Bacteria.Firmicutes.Clostridia.Clostridiales.Lachnospiraceae.Lachnospira	MED10
168591	ENSG00000133398	rs9313148	0.187991979	0.266716039	0.505947006	0.268985225	-0.226275405	0.244862778	-0.054722296	-0.125528893	0.17009117	0.218601207	0.081819941	0.112603611	0.20264195	0.098934469	0.789754891	0.966967496	Bacteria.Bacteroidetes.Bacteroidia.Bacteroidales.Porphyromonadaceae.Odoribacter	MED10
168592	ENSG00000133398	rs9313148	0.53080274	0.328165862	0.697263131	0.927339334	-0.10353377	0.286198011	0.028611882	0.011151855	0.164312451	0.2905228	0.073228748	0.12182248	0.362398382	0.127690805	0.95944309	0.998264076	Bacteria.Firmicutes.Clostridia.Clostridiales.Ruminococcaceae.Ruminococcaceae.UCG.003	MED10
168593	ENSG00000133398	rs9313148	0.592601668	0.541892573	0.549684621	0.381206935	-0.086909204	0.147253632	0.070437725	-0.169264575	0.161635334	0.240164087	0.117137889	0.192002846	0.359975524	0.209537818	0.878952945	0.994989321	Bacteria.Actinobacteria.Coriobacteriia.Coriobacteriales	MED10
168594	ENSG00000133398	rs9313148	0.265937388	0.712432773	0.660866863	0.970252995	-0.170545384	0.208026123	-0.023280028	-0.006596469	0.152004292	0.561957504	0.052824536	0.17622212	0.265599473	0.297635631	0.999614985	0.99936283	Bacteria.Firmicutes.Clostridia.Clostridiales.Lachnospiraceae.Tyzzerella.4	MED10
168595	ENSG00000133398	rs9313148	0.410438349	0.293774021	0.462140575	0.353793735	-0.114351414	0.220395241	-0.044148155	0.080032858	0.138041447	0.208252853	0.059688618	0.08570356	0.222251711	0.087403602	0.997528932	0.993985312	Bacteria.Bacteroidetes.Bacteroidia.Bacteroidales.Rikenellaceae.Alistipes	MED10
168596	ENSG00000133398	rs9313148	0.238133595	0.206576558	0.434695435	0.380550307	-0.32678787	0.714233671	0.075587614	-0.16832373	0.274507711	0.559929949	0.096170612	0.190671004	0.655382576	0.331671774	0.99967607	0.999141757	Bacteria.Firmicutes.Negativicutes.Selenomonadales	MED10
168597	ENSG00000133398	rs9313148	0.958971067	0.93492861	0.121288673	0.086336429	0.00814031	0.019426712	-0.077403075	0.155504095	0.157633994	0.237034176	0.049313646	0.089316792	0.481589057	0.295475847	0.998302481	0.99762474	Bacteria.Proteobacteria.Gammaproteobacteria.Enterobacteriales.Enterobacteriaceae.Escherichia.Shigella	MED10
168598	ENSG00000133398	rs9313148	0.44875539	0.274724894	0.849350613	0.776197436	-0.120865988	0.240935394	0.018140443	-0.051431556	0.158610053	0.218754564	0.095128484	0.180180509	0.273042716	0.096357872	0.843751644	0.854334428	Bacteria.Firmicutes.Clostridia.Clostridiales.Ruminococcaceae.Butyricicoccus	MED10
168599	ENSG00000133398	rs9313148	0.107783825	0.018500425	0.201731814	0.022457297	-0.248963356	0.570185876	-0.074539139	0.224630311	0.152702223	0.236074452	0.057805569	0.096099838	0.121419133	0.016712007	0.995652601	0.932587013	Bacteria.Firmicutes.Clostridia.Clostridiales.Clostridiaceae.1	MED10
168600	ENSG00000133398	rs9313148	0.128204795	0.144114533	0.265135136	0.343067686	-0.256413371	0.481929435	0.071449818	-0.106827265	0.166441537	0.326027459	0.063574237	0.111862201	0.196968859	0.080644343	0.951961461	0.899867739	Bacteria.Proteobacteria.Betaproteobacteria	MED10
168601	ENSG00000133398	rs9313148	0.214152191	0.193512614	0.257070804	0.619534336	-0.168258952	0.285876228	-0.065193857	0.039177246	0.134144248	0.217619977	0.05702575	0.078533021	0.112913117	0.063177445	0.99994518	0.999865593	Bacteria.Bacteroidetes.Bacteroidia.Bacteroidales.Prevotellaceae	MED10
168602	ENSG00000133398	rs9313148	0.043451821	0.09594404	0.061335733	0.147945651	-1.533878547	1.8448432	0.242543835	-0.27544609	0.744991088	1.092286636	0.127419115	0.188148499	0.927722996	0.517846247	0.996576058	0.737633687	Bacteria.Firmicutes.Clostridia.Clostridiales	MED10
168603	ENSG00000133398	rs9313148	0.165751372	0.138443935	0.343796476	0.507466561	-0.223388699	0.351177887	-0.070658378	0.077444868	0.159393197	0.234155304	0.074101207	0.116210566	0.161980224	0.06178087	0.911591624	0.885202378	Bacteria.Firmicutes.Clostridia.Clostridiales.Ruminococcaceae.Ruminococcaceae.UCG.005	MED10
168604	ENSG00000133398	rs9313148	0.165242304	0.113539991	0.373598533	0.418900754	-0.192077564	0.322635519	-0.071036394	-0.097841356	0.136884681	0.201173196	0.079296603	0.120283573	0.113280163	0.029218058	0.788507541	0.997649073	Bacteria.Firmicutes.Clostridia.Clostridiales.Ruminococcaceaencultured	MED10
168605	ENSG00000133398	rs9313148	0.316668544	0.467865519	0.714550316	0.866606415	-0.176227756	0.220505293	-0.031369611	-0.025151456	0.174659115	0.301988553	0.085399675	0.149155125	0.30242331	0.197600751	0.995559908	0.994553009	Bacteria.Firmicutes.Clostridia.Clostridiales.Ruminococcaceae.Ruminiclostridium.9	MED10
168606	ENSG00000133398	rs9313148	0.185465861	0.241666739	0.398536918	0.660331132	-0.213294011	0.325963392	-0.04914314	0.039667206	0.15940431	0.275902947	0.057832571	0.089856895	0.175834624	0.108556358	0.998735039	0.999709092	Bacteria.Bacteroidetes.Bacteroidia.Bacteroidales.Prevotellaceae.Prevotella.9	MED10
168607	ENSG00000133398	rs9313148	0.021617048	0.032573082	0.018708527	0.082971378	-0.380859174	0.522746776	-0.174843546	0.193477484	0.16186752	0.239427305	0.072524122	0.109904843	0.050294146	0.022460032	0.677470678	0.916976133	Bacteria.Firmicutes.Clostridia.Clostridiales.Ruminococcaceae.Ruminococcus.2	MED10
168608	ENSG00000133398	rs9313148	0.109533272	0.511837227	0.172246227	0.796542612	-0.244302278	0.181269395	0.086953463	0.031850731	0.150601524	0.274837754	0.063010146	0.123038418	0.133104237	0.157528634	0.99786128	0.999462671	Bacteria.Firmicutes.Clostridia.Clostridiales.Lachnospiraceae.Anaerostipes	MED10
168609	ENSG00000133398	rs9313148	0.16511962	0.165847221	0.360692895	0.417054158	-0.226382132	0.430221598	0.057915038	-0.085888938	0.161284429	0.30704398	0.062920757	0.105169484	0.186769811	0.094803329	0.938500455	0.905820338	Bacteria.Proteobacteria.Betaproteobacteria.Burkholderiales	MED10
168610	ENSG00000133398	rs9313148	0.854525632	0.748588709	0.386722928	0.390126244	-0.032165766	0.090727744	0.062687667	-0.096300188	0.174750754	0.281900538	0.071943343	0.111318888	0.485197511	0.251575368	0.974916192	0.963378715	Bacteria.Firmicutes.Clostridia.Clostridiales.Ruminococcaceae.Ruminococcus.1	MED10
168611	ENSG00000133398	rs9313148	0.209036741	0.200003871	0.474848574	0.502927939	-0.184048022	0.385782979	0.039576015	-0.067969026	0.14507858	0.298017143	0.055064358	0.10090653	0.176849816	0.099056708	0.943988959	0.920323436	Bacteria.Proteobacteria.Betaproteobacteria.Burkholderiales.Alcaligenaceae	MED10
168612	ENSG00000133398	rs9313148	0.816513415	0.77885919	0.608267057	0.65544398	-0.049638176	0.114731099	0.043565357	-0.064996183	0.213075943	0.406910791	0.084591381	0.145001247	0.650567654	0.384765905	0.996483139	0.880926995	Bacteria.Bacteroidetes.Bacteroidia.Bacteroidales.Porphyromonadaceae.Butyricimonas	MED10
168613	ENSG00000133398	rs9313148	0.235923612	0.271123892	0.558463329	0.721652712	-0.202417052	0.259090406	-0.045630437	-0.045674284	0.169225995	0.233462454	0.077587826	0.127661725	0.213079141	0.115140424	0.86976362	0.99827201	Bacteria.Firmicutes.Clostridia.Clostridiales.Ruminococcaceae..Eubacterium..coprostanoligenes.group	MED10
168614	ENSG00000133398	rs9313148	0.259674294	0.171756591	0.477943686	0.888856562	-0.15065905	0.2856191	0.042272469	-0.011993895	0.132512713	0.20673207	0.059232008	0.085492362	0.127076781	0.042299798	0.825400554	0.937217323	Bacteria.Proteobacteria.Gammaproteobacteria.Pasteurellales.Pasteurellaceae	MED10
168615	ENSG00000133398	rs9313148	0.262020707	0.150511911	0.857156303	0.57947189	-0.149110349	0.306841658	0.011814048	0.048961954	0.131803838	0.210941703	0.065379119	0.08791701	0.130662224	0.037762112	0.998880039	0.97644667	Bacteria.Proteobacteria.Deltaproteobacteria.Desulfovibrionales.Desulfovibrionaceae.Bilophila	MED10
168616	ENSG00000133398	rs9313148	0.84680406	0.430772437	0.405262636	0.808341823	-0.034526144	0.225519242	0.066766175	-0.030444731	0.178007835	0.284482358	0.079708607	0.125008712	0.447929004	0.223823701	0.963485106	0.977431316	Bacteria.Firmicutes.Bacilli.Lactobacillales.Carnobacteriaceae.Granulicatella	MED10
168617	ENSG00000133398	rs9313148	0.020408864	0.037772606	0.035062743	0.092717031	-0.503856884	0.728624622	-0.177038034	0.211421475	0.212054761	0.343695703	0.08226812	0.123930842	0.089705296	0.056565569	0.469100434	0.757043497	Bacteria.Firmicutes.Erysipelotrichia.Erysipelotrichales.Erysipelotrichaceae.Faecalitalea	MED10
168618	ENSG00000133398	rs9313148	0.705761705	0.985152827	0.754525793	0.226484776	-0.083051466	0.005648656	-0.018342924	0.120993852	0.219021549	0.302392337	0.058420498	0.099105878	0.558716333	0.394742535	0.89782826	0.995251343	Bacteria.Proteobacteria.Gammaproteobacteria	MED10
168619	ENSG00000133398	rs9313148	0.182438698	0.268074833	0.253210022	0.423872058	-0.83384836	0.924785688	0.137420029	-0.130439539	0.61882816	0.827972641	0.119220494	0.162093565	0.741871514	0.53075525	0.876277026	0.810360002	Bacteria.Firmicutes.Clostridia.Clostridiales.Lachnospiraceae	MED10
168620	ENSG00000133398	rs9313148	0.982249595	0.716626423	0.398242791	0.42262039	-0.004561253	0.099987656	0.075541723	-0.105822059	0.204236964	0.274290728	0.088843205	0.131145872	0.575800031	0.274143061	0.998768023	0.977876711	Bacteria.Firmicutes.Clostridia.Clostridiales.Ruminococcaceae.Ruminococcaceae.NK4A214.group	MED10
168621	ENSG00000133398	rs9313148	0.325874054	0.23631934	0.986934631	0.719564229	-0.133795415	0.248720725	0.001128917	-0.045948487	0.135170594	0.208114661	0.068677649	0.127429047	0.171159258	0.059571845	0.869385416	0.977100631	Bacteria.Actinobacteria.Actinobacteria.Bifidobacteriales.Bifidobacteriaceae	MED10
168622	ENSG00000133398	rs9313148	0.330283389	0.29940124	0.964036257	0.673719788	-0.141517522	0.22860384	0.003580081	0.053294195	0.144290948	0.218561645	0.079099286	0.126011279	0.225990708	0.10300374	0.784742283	0.939071862	Bacteria.Actinobacteria.Actinobacteria	MED10
168623	ENSG00000133398	rs9313148	0.262977012	0.152160329	0.22652762	0.945359102	-0.146967795	0.332149969	-0.102965516	-0.011768694	0.130173053	0.229276983	0.084346764	0.171063698	0.106483244	0.038009894	0.946830748	0.962141134	Bacteria.Firmicutes.Clostridia.Clostridiales.Ruminococcaceae.Ruminiclostridium.5	MED10
168624	ENSG00000133398	rs9313148	0.196902807	0.230569104	0.133718256	0.678912147	-0.171087481	0.253630744	-0.099314944	0.044132601	0.131243465	0.20960048	0.065412545	0.106141436	0.130537375	0.052160511	0.547322355	0.892948421	Bacteria.Firmicutes.Clostridia.Clostridiales.Peptostreptococcaceae	MED10
168625	ENSG00000133398	rs9313148	0.022272827	0.123992774	0.03112385	0.177554329	-1.951689116	2.025638866	0.305426168	-0.297474685	0.833765502	1.300072079	0.138669038	0.218270173	0.999415694	0.703118517	0.990344402	0.919923395	Bacteria.Firmicutes	MED10
168626	ENSG00000133398	rs9313148	0.080746836	0.10416309	0.050401414	0.600238487	-0.24939006	0.348762734	0.154221161	-0.068045634	0.14061441	0.211663692	0.077382383	0.129217536	0.080003296	0.036376653	0.382684712	0.921307549	Bacteria.Firmicutes.Bacilli.Lactobacillales.Streptococcaceae.Streptococcus	MED10
168627	ENSG00000133398	rs9313148	0.195458019	0.178974634	0.383967688	0.420992064	-0.31429531	0.516308716	-0.076534521	0.103816418	0.240312672	0.380097181	0.087323927	0.128207515	0.267700987	0.19590163	0.612874008	0.806763189	Bacteria.Firmicutes.Erysipelotrichia.Erysipelotrichales.Erysipelotrichaceae.Holdemanella	MED10
168628	ENSG00000133398	rs9313148	0.286690671	0.455122029	0.679423779	0.726189812	-0.184286074	0.202047298	0.039769866	0.057160609	0.171573089	0.26891783	0.095810689	0.162530418	0.284152142	0.167837047	0.947972896	0.979665691	Bacteria.Actinobacteria	MED10
168629	ENSG00000133398	rs9313148	0.325795673	0.236267487	0.987770811	0.719991094	-0.133826546	0.248756072	0.00105683	-0.045877729	0.13517998	0.208120962	0.068688677	0.12743552	0.171501501	0.059579009	0.870709749	0.976188021	Bacteria.Actinobacteria.Actinobacteria.Bifidobacteriales.Bifidobacteriaceae.Bifidobacterium	MED10
168630	ENSG00000133398	rs9313148	0.091192288	0.065668938	0.187087669	0.152755455	-0.329301546	0.753082415	0.103111021	-0.237998407	0.192106618	0.402334361	0.077347732	0.164528196	0.238444867	0.091668833	0.995261573	0.962978444	Bacteria.Firmicutes.Clostridia.Clostridiales.Lachnospiraceae.Lachnospiraceae.UCG.008	MED10
168631	ENSG00000133398	rs9313148	0.169419825	0.20351142	0.188690326	0.404591354	-0.188207546	0.356376329	0.076184946	-0.086147097	0.135472136	0.277477197	0.057359998	0.10269883	0.124880119	0.081491213	0.82373905	0.994448463	Bacteria.Bacteroidetes.Bacteroidia.Bacteroidales.Porphyromonadaceae	MED10
168632	ENSG00000133398	rs9313148	0.452220837	0.622888559	0.785223535	0.289859837	-0.122314268	0.119133414	0.029302089	-0.182297263	0.161748854	0.241120628	0.107086564	0.17085047	0.322558224	0.235927837	0.949650893	0.989731238	Bacteria.Actinobacteria.Coriobacteriia.Coriobacteriales.Coriobacteriaceae	MED10
168633	ENSG00000133398	rs9313148	0.052613904	0.170023105	0.094348599	0.298328186	-0.688230235	0.88784288	0.109785886	-0.120125779	0.348714671	0.63998794	0.06468214	0.114591995	0.612067641	0.424143342	0.99911693	0.98634337	Bacteria.Bacteroidetes.Bacteroidia.Bacteroidales.Bacteroidaceae.Bacteroides	MED10
168634	ENSG00000133398	rs9313148	0.010868535	0.09091877	0.018919719	0.154337319	-0.628908694	0.925690956	0.134232196	-0.168859599	0.239941117	0.539559299	0.05578214	0.117189438	0.177718385	0.192478816	0.999785669	0.999420701	Bacteria.Firmicutes.Clostridia.Clostridiales.Ruminococcaceae.Faecalibacterium	MED10
168635	ENSG00000133398	rs9313148	0.025670079	0.093726773	0.045399482	0.161614473	-0.905552342	1.217999234	0.145404554	-0.174912896	0.396683039	0.71621915	0.071291649	0.123566976	0.645840958	0.387185791	0.998912436	0.981117471	Bacteria.Bacteroidetes.Bacteroidia.Bacteroidales	MED10
168636	ENSG00000133398	rs9313148	0.322516183	0.298906665	0.3300281	0.918064256	-0.130285845	0.220552105	0.054971285	-0.008047299	0.130707897	0.210646135	0.056018805	0.07792716	0.146148611	0.068789534	0.934169653	0.993341467	Bacteria.Bacteroidetes.Bacteroidia.Bacteroidales.Porphyromonadaceae.Parabacteroides	MED10
168637	ENSG00000133398	rs9313148	0.302803503	0.193149891	0.348601224	0.324584455	-0.135773959	0.264940347	-0.062534099	0.102044841	0.130734029	0.201516464	0.06624217	0.102817224	0.140307124	0.057209459	0.960905043	0.921764212	Bacteria.Firmicutes.Clostridia.Clostridiales.Lachnospiraceae.Coprococcus.1	MED10
168638	ENSG00000133398	rs9313148	0.090935303	0.013967597	0.163047999	0.01635618	-0.267172725	0.604841606	-0.084255119	0.24000947	0.155735632	0.23950735	0.059728459	0.097409883	0.116830981	0.013156981	0.99830237	0.867442266	Bacteria.Firmicutes.Clostridia.Clostridiales.Clostridiaceae.1.Clostridium.sensu.stricto.1	MED10
168639	ENSG00000133398	rs9313148	0.911669004	0.611348043	0.83958622	0.368596899	-0.048951296	-0.387157557	-0.020195266	0.172140186	0.439577783	0.758268613	0.09937505	0.190146087	0.845525328	0.683998343	0.928487287	0.99665811	Bacteria.Proteobacteria	MED10
168640	ENSG00000133398	rs9313148	0.272361568	0.126102561	0.831441758	0.403606226	-0.146748225	0.347289013	-0.010982669	0.074159375	0.132577629	0.224165141	0.051393535	0.088221782	0.151415141	0.03474148	0.842861445	0.8806471	Bacteria.Fusobacteria.Fusobacteriia.Fusobacteriales.Fusobacteriaceae.Fusobacterium	MED10
168641	ENSG00000133398	rs9313148	0.266350534	0.532893646	0.629855565	0.876547056	-0.182475942	0.204359128	0.036270051	0.023306495	0.162779729	0.325988593	0.074909082	0.149446807	0.266602533	0.238000037	0.998793879	0.998376616	Bacteria.Firmicutes.Clostridia.Clostridiales.Lachnospiraceae.Blautia	MED10
168642	ENSG00000133398	rs9313148	0.075857846	0.048608419	0.143772372	0.132351531	-0.330994289	0.579928839	-0.105873822	0.171202843	0.183518512	0.288636394	0.071562014	0.11235708	0.161136458	0.047846535	0.999814869	0.907533519	Bacteria.Actinobacteria.Actinobacteria.Corynebacteriales.Corynebacteriaceae	MED10
168643	ENSG00000133398	rs9313148	0.517028552	0.680815864	0.999820836	0.676301833	-0.134313255	0.141857488	1.71E-05	-0.049895457	0.206181028	0.343332982	0.075814309	0.118974915	0.496709469	0.361657552	0.990342591	0.976077791	Bacteria.Proteobacteria.Deltaproteobacteria.Desulfovibrionales.Desulfovibrionaceae.Desulfovibrio	MED10
168644	ENSG00000133398	rs9313148	0.691277601	0.568640704	0.556819555	0.715435079	-0.069446609	0.180589698	0.039442801	-0.041917086	0.174108964	0.315205208	0.066786675	0.114485204	0.422584212	0.225435061	0.899680222	0.929363147	Bacteria.Firmicutes.Clostridia.Clostridiales.Lachnospiraceae.Lachnospiraceae.UCG.010	MED10
168645	ENSG00000133398	rs9313148	0.132952245	0.254434623	0.269982568	0.603540658	-0.28370916	0.379880898	-0.084512107	0.064821818	0.186486773	0.330430112	0.075969711	0.124221913	0.244418206	0.16073018	0.997152221	0.990360691	Bacteria.Firmicutes.Clostridia.Clostridiales.Family.XI	MED10
168646	ENSG00000133398	rs9313148	0.165192955	0.22288149	0.348601056	0.774061889	-0.249024837	0.326762176	-0.094068697	0.045530857	0.177447312	0.26555466	0.099646632	0.157958445	0.186257926	0.10476206	0.825640688	0.994506574	Bacteria.Firmicutes.Clostridia.Clostridiales.Family.XIII	MED10
168647	ENSG00000133398	rs9313148	0.276491227	0.16430973	0.62498884	0.45253397	-0.1460218	0.284958079	-0.031121992	-0.068574983	0.133071932	0.202621714	0.063372745	0.090746923	0.133972542	0.040286583	0.996546716	0.994860843	Bacteria.Firmicutes.Clostridia.Clostridiales.Ruminococcaceae.Ruminococcaceae.UCG.002	MED10
168648	ENSG00000133398	rs9313148	0.838519803	0.473915896	0.411459296	0.745718405	-0.036440203	0.20552302	0.065934986	-0.041624368	0.178110759	0.285350622	0.079769424	0.127818829	0.452491676	0.225565732	0.988161388	0.957387452	Bacteria.Firmicutes.Bacilli.Lactobacillales.Carnobacteriaceae	MED10
168649	ENSG00000133398	rs9313148	0.783580223	0.411835579	0.526084621	0.907001652	-0.051775804	0.216391558	-0.054467465	0.016079327	0.1877445	0.262006517	0.085455724	0.13711286	0.404778613	0.140402513	0.993501001	0.954392097	Bacteria.Firmicutes.Erysipelotrichia.Erysipelotrichales	MED10
168650	ENSG00000133398	rs9313148	0.146840483	0.198129477	0.149904467	0.619229825	-0.200624896	0.281119983	-0.093370596	0.051759371	0.136660798	0.21624939	0.064091588	0.103664292	0.116412694	0.065443206	0.764627712	0.994491973	Bacteria.Firmicutes.Clostridia.Clostridiales.Peptostreptococcaceae.Intestinibacter	MED10
168651	ENSG00000133398	rs9313148	0.267501429	0.182534956	0.92855259	0.418878631	-0.14665225	0.271960074	-0.005943005	-0.086639273	0.131140941	0.20187615	0.066026719	0.106506939	0.143921202	0.052065706	0.999334555	0.984995763	Bacteria.Firmicutes.Erysipelotrichia.Erysipelotrichales.Erysipelotrichaceae.Erysipelotrichaceae.UCG.003	MED10
168652	ENSG00000133398	rs9313148	0.025484793	0.242198377	0.030666241	0.407441592	-0.393371534	0.462367581	-0.161482633	0.132656264	0.172094089	0.391805407	0.073109047	0.159112169	0.115173845	0.157054621	0.99946547	0.972078348	Bacteria.Firmicutes.Erysipelotrichia.Erysipelotrichales.Erysipelotrichaceae..Clostridium..innocuum.group	MED10
168653	ENSG00000133398	rs9313148	0.334262026	0.186156553	0.927556918	0.487066052	-0.139342876	0.465194239	-0.004767794	0.09604867	0.14325611	0.348214363	0.052240092	0.137427043	0.240895397	0.085630311	0.965800035	0.997412515	Bacteria.Proteobacteria.Gammaproteobacteria.Enterobacteriales.Enterobacteriaceae.Citrobacter	MED10
168654	ENSG00000133398	rs9313148	0.884802542	0.963402178	0.303628099	0.312017046	-0.024880723	-0.016631843	0.076791369	-0.153446937	0.171065779	0.36109739	0.074068102	0.15061505	0.43819403	0.400079019	0.998201428	0.99782309	Bacteria.Firmicutes.Bacilli.Bacillales.Staphylococcaceae.Staphylococcus	MED10
168655	ENSG00000133398	rs9313148	0.025670396	0.093760799	0.045399574	0.161668076	-0.905546115	1.217873337	0.145402824	-0.174889582	0.396681192	0.716220947	0.071290832	0.123566537	0.646383073	0.387662955	0.998947111	0.981145089	Bacteria.Bacteroidetes	MED10
168656	ENSG00000133398	rs9313148	0.047340053	0.0525305	0.049779487	0.234996352	-0.315663136	0.419969252	-0.127688074	0.103047608	0.156191991	0.212714085	0.063890462	0.085978272	0.059557307	0.023445955	0.418382889	0.89062602	Bacteria.Firmicutes.Negativicutes.Selenomonadales.Acidaminococcaceae.Phascolarctobacterium	MED10
168657	ENSG00000133398	rs9313148	0.264570832	0.184368677	0.476752232	0.769456452	-0.1488913	0.278038383	0.042249248	-0.024871376	0.132321849	0.2072654	0.059038936	0.084511848	0.124882535	0.046027975	0.840823197	0.981983734	Bacteria.Proteobacteria.Gammaproteobacteria.Pasteurellales.Pasteurellaceae.Haemophilus	MED10
168658	ENSG00000133398	rs9313148	0.078731897	0.134407597	0.157002437	0.489152582	-0.390464116	0.424025134	-0.136624179	0.084851499	0.218654178	0.279782579	0.09544055	0.121991941	0.164647897	0.122478241	0.940017368	0.935078584	Bacteria.Firmicutes.Clostridia.Clostridiales.Ruminococcaceae.Ruminiclostridium.6	MED10
168659	ENSG00000133398	rs9313148	0.337381507	0.471755772	0.716028431	0.794041646	-0.190287961	0.366188711	-0.027482142	0.043620327	0.196907839	0.505936161	0.07522418	0.166410545	0.45673818	0.33646811	0.999437234	0.997643724	Bacteria.Proteobacteria.Betaproteobacteria.Neisseriales.Neisseriaceae	MED10
168660	ENSG00000133398	rs9313148	0.352571263	0.244499139	0.789703542	0.83295403	-0.130017919	0.245386063	-0.017146647	-0.024042628	0.138874864	0.208965692	0.064032522	0.113542111	0.168369951	0.071474819	0.747182966	0.993268496	Bacteria.Firmicutes.Negativicutes.Selenomonadales.Veillonellaceae.Veillonella	MED10
168661	ENSG00000133398	rs9313148	0.203453462	0.463022302	0.264417197	0.945052155	-0.170895587	0.189978634	0.074959526	0.009875798	0.133043274	0.257361114	0.066595989	0.142746359	0.130014157	0.119993758	0.882952099	0.926585402	Bacteria.Firmicutes.Clostridia.Clostridiales.Lachnospiraceaencultured	MED10
168662	ENSG00000133398	rs9313148	0.570900435	0.479756964	0.34190128	0.626210653	-0.081477133	0.197578517	0.069487639	-0.069266612	0.143049317	0.27799459	0.07258587	0.141545852	0.271147097	0.143676771	0.998173674	0.994266973	Bacteria.Firmicutes.Bacilli.Bacillales	MED10
168663	ENSG00000133398	rs9313148	0.077816811	0.033965221	0.056604135	0.056360733	-0.247859295	0.578520241	0.131103378	-0.270166688	0.138362078	0.267148359	0.067564907	0.139090952	0.094181363	0.020896209	0.997851323	0.916827931	Bacteria.Firmicutes.Clostridia.Clostridiales.Lachnospiraceae.Fusicatenibacter	MED10
168664	ENSG00000133398	rs9313148	0.148377643	0.187743432	0.162102762	0.641558803	-0.199097154	0.267080746	-0.076509549	0.033423959	0.136144221	0.200650039	0.05411395	0.071468603	0.101280332	0.057400937	0.99894297	0.998882343	Bacteria.Verrucomicrobia.Verrucomicrobiae.Verrucomicrobiales.Verrucomicrobiaceae.Akkermansia	MED10
168665	ENSG00000133398	rs9313148	0.774007281	0.178074425	0.568044797	0.444641997	-0.058038057	0.400800466	0.05741703	0.11277819	0.201299146	0.294442613	0.100062292	0.146657399	0.455875814	0.093503746	0.999550585	0.954350865	Bacteria.Firmicutes.Clostridia.Clostridiales.Lachnospiraceae.Lachnospiraceae.ND3007.group	MED10
168666	ENSG00000133398	rs9313148	0.672784127	0.355867342	0.632614589	0.99037222	-0.077074753	0.240032117	-0.039497374	0.00163861	0.181685317	0.258156885	0.08223779	0.135280073	0.344259728	0.105350991	0.999513786	0.980794	Bacteria.Firmicutes.Erysipelotrichia.Erysipelotrichales.Erysipelotrichaceae	MED10
168667	ENSG00000133398	rs9313148	0.182557858	0.128849308	0.356038138	0.303438241	-0.187257462	0.45495641	0.052119537	-0.114010026	0.139008719	0.295826097	0.056075108	0.109923349	0.157803461	0.051522711	0.893665915	0.860934804	Bacteria.Firmicutes.Clostridia.Clostridiales.Lachnospiraceae.Roseburia	MED10
168668	ENSG00000133398	rs9313148	0.193859261	0.091828771	0.411361323	0.536939869	-0.173347752	0.366759719	-0.04285101	-0.04729097	0.132062994	0.214388469	0.051831069	0.076190715	0.112591478	0.033939567	0.973523722	0.991974206	Bacteria.Proteobacteria.Betaproteobacteria.Burkholderiales.Alcaligenaceae.Parasutterella	MED10
168669	ENSG00000133398	rs9313148	0.99849774	0.945546572	0.224317739	0.121082262	0.000321999	0.017004868	-0.060812076	0.143709879	0.170374242	0.248026357	0.049576326	0.091506126	0.570985536	0.311215612	0.933185769	0.965530807	Bacteria.Proteobacteria.Gammaproteobacteria.Enterobacteriales.Enterobacteriaceae	MED10
168670	ENSG00000133398	rs9313148	0.234962244	0.163952278	0.604787798	0.638803874	-0.158420403	0.28847966	0.03261416	0.040568048	0.132169097	0.204949394	0.062716818	0.086031457	0.118016817	0.043602834	0.972085394	0.961745829	Bacteria.Proteobacteria.Deltaproteobacteria.Desulfovibrionales.Desulfovibrionaceae	MED10
168671	ENSG00000133398	rs9313148	0.090075819	0.25690987	0.176711317	0.514335302	-0.390146316	0.479355633	-0.111456511	0.094060641	0.226798369	0.419154185	0.081619279	0.14346402	0.313815784	0.247136879	0.998986731	0.998377846	Bacteria.Firmicutes.Clostridia.Clostridiales.Family.XI.Anaerococcus	MED10
168672	ENSG00000133398	rs9313148	0.42603438	0.907583763	0.976448443	0.362084199	-0.140886529	0.035757182	0.002109581	-0.106290701	0.175899197	0.306840868	0.071188048	0.115814861	0.468516889	0.383328881	0.999028109	0.997798285	Bacteria.Actinobacteria.Actinobacteria.Micrococcales.Micrococcaceae	MED10
168673	ENSG00000133398	rs9313148	0.121402699	0.046479548	0.17383114	0.097178869	-0.220991702	0.5692779	-0.082989439	0.207337048	0.140838154	0.280549883	0.060363037	0.1232245	0.111080699	0.02627612	0.998970432	0.998994847	Bacteria.Firmicutes.Erysipelotrichia.Erysipelotrichales.Erysipelotrichaceae.Erysipelatoclostridium	MED10
168674	ENSG00000133398	rs9313148	0.924659837	0.94085714	0.288631368	0.109890202	0.018977367	0.018644907	0.104830727	-0.195332282	0.199913795	0.250348835	0.097996105	0.120537158	0.564069903	0.339049645	0.999274386	0.998480911	Bacteria.Firmicutes.Clostridia.Clostridiales.Ruminococcaceae.Ruminococcaceae.UCG.013	MED10
168675	ENSG00000133424	rs9609886	0.442209237	0.251399122	0.885224239	0.760155254	0.106439034	-0.261112751	-0.009909778	0.032547005	0.137673971	0.225659858	0.068386154	0.106173901	0.229608362	0.053672988	0.999417824	0.997023453	Bacteria.Firmicutes.Clostridia.Clostridiales.Christensenellaceae.Christensenellaceae.R.7.group	LARGE1
168676	ENSG00000133424	rs9609886	0.060273059	0.063403738	0.044856487	0.166346924	0.300762062	-0.602709557	0.103937365	-0.151921877	0.1573367	0.319207952	0.050827739	0.108554696	0.122517425	0.055796185	0.999614985	0.99936283	Bacteria.Firmicutes.Clostridia.Clostridiales.Lachnospiraceae.Tyzzerella.4	LARGE1
168677	ENSG00000133424	rs9609886	0.154600857	0.073366458	0.01704514	0.20830127	0.186858524	-0.364825439	-0.155909956	0.122156296	0.129765003	0.200505403	0.063696698	0.09613415	0.102368431	0.02391333	0.863250727	0.93873292	Bacteria.Proteobacteria.Deltaproteobacteria	LARGE1
168678	ENSG00000133424	rs9609886	0.336083043	0.093638379	0.628994697	0.241103886	0.129205077	-0.35873878	-0.030074803	0.105810543	0.13333862	0.210890853	0.061957829	0.089452315	0.149036222	0.035122779	0.996033175	0.930860168	Bacteria.Firmicutes.Clostridia.Clostridiales.Lachnospiraceae.Lachnospiraceae.NK4A136.group	LARGE1
168679	ENSG00000133424	rs9609886	0.204906729	0.096184572	0.281011418	0.396888827	0.192384195	-0.391305544	-0.069855299	0.080418532	0.150260094	0.231853716	0.064267093	0.094306301	0.140713838	0.04647797	0.847739373	0.994448463	Bacteria.Bacteroidetes.Bacteroidia.Bacteroidales.Porphyromonadaceae	LARGE1
168680	ENSG00000133424	rs9609886	0.959855515	0.192271803	0.45167872	0.898460376	0.00895204	-0.332132269	-0.056066607	-0.012889001	0.17717549	0.252118836	0.074053494	0.100617715	0.586389642	0.139164765	0.999469974	0.997826072	Bacteria.Bacteroidetes.Bacteroidia.Bacteroidales.Porphyromonadaceae.Barnesiella	LARGE1
168681	ENSG00000133424	rs9609886	0.438425464	0.167520199	0.347463623	0.96976856	0.102510622	-0.346827743	-0.051795674	0.003577476	0.131494885	0.248519575	0.054736797	0.094038703	0.202690591	0.051428157	0.652601173	0.999675186	Bacteria.Firmicutes.Negativicutes.Selenomonadales.Acidaminococcaceae	LARGE1
168682	ENSG00000133424	rs9609886	0.22477134	0.122155613	0.230017036	0.459331101	0.172055551	-0.320732343	0.064519989	-0.050920265	0.140405149	0.204823624	0.053255519	0.068412742	0.128207348	0.042169077	0.998409995	0.996467843	Bacteria.Verrucomicrobia	LARGE1
168683	ENSG00000133424	rs9609886	0.504847009	0.29372834	0.916853464	0.749803707	0.102532186	-0.251961652	-0.007879877	0.04184775	0.1529076	0.238057436	0.075190675	0.130679262	0.283407497	0.075999549	0.968656053	0.94483728	Bacteria.Firmicutes.Clostridia.Clostridiales.Lachnospiraceae..Eubacterium..eligens.group	LARGE1
168684	ENSG00000133424	rs9609886	0.425848123	0.184062147	0.935279386	0.363836837	0.108684677	-0.276575791	-0.006169146	0.115668153	0.135639768	0.206029163	0.07568146	0.126496635	0.183052121	0.049532156	0.99888113	0.999513539	Bacteria.Firmicutes.Clostridia.Clostridiales.Lachnospiraceae.Dorea	LARGE1
168685	ENSG00000133424	rs9609886	0.913355004	0.881027308	0.330117309	0.394258831	0.017244896	-0.056969632	0.057712776	-0.103457542	0.157883333	0.379171031	0.058823466	0.120646877	0.49170634	0.340537527	0.849791224	0.845140553	Bacteria.Firmicutes.Negativicutes.Selenomonadales.Veillonellaceae	LARGE1
168686	ENSG00000133424	rs9609886	0.699257765	0.378261959	0.403353827	0.539022205	0.056335942	-0.214363557	-0.052785389	0.062435056	0.145192218	0.241653291	0.062760895	0.101107522	0.295223507	0.109080795	0.999550314	0.996901429	Bacteria.Proteobacteria.Gammaproteobacteria.Pseudomonadales	LARGE1
168687	ENSG00000133424	rs9609886	0.058368866	0.12493502	0.048873141	0.497070117	0.308800709	-0.380827527	-0.168426939	0.085832811	0.160303521	0.24504168	0.083929189	0.125691603	0.099108433	0.070357393	0.482881983	0.982679299	Bacteria.Firmicutes.Bacilli	LARGE1
168688	ENSG00000133424	rs9609886	0.195707857	0.177374656	0.123047169	0.804808332	0.176348656	-0.293856932	-0.116867949	0.032575048	0.13491394	0.215525058	0.074814669	0.131285001	0.136280684	0.050910004	0.498840941	0.955303348	Bacteria.Firmicutes.Bacilli.Lactobacillales.Streptococcaceae	LARGE1
168689	ENSG00000133424	rs9609886	0.940306493	0.995312387	0.401267437	0.27782847	0.012901711	-0.002013949	-0.057593845	0.14051016	0.171632786	0.341498934	0.068173497	0.128409241	0.54626384	0.406220119	0.839600656	0.88039476	Bacteria.Firmicutes.Clostridia.Clostridiales.Ruminococcaceae.Ruminococcaceae.UCG.014	LARGE1
168690	ENSG00000133424	rs9609886	0.556638762	0.298897546	0.922446461	0.873591835	0.09959546	-0.332692546	-0.006621147	-0.021205391	0.168562936	0.317743806	0.067752519	0.132768564	0.394405108	0.125529662	0.998892902	0.997803387	Bacteria.Actinobacteria.Actinobacteria.Micrococcales	LARGE1
168691	ENSG00000133424	rs9609886	0.464981694	0.464929214	0.730696367	0.788477062	0.17901214	-0.246522607	0.030466982	0.035029537	0.243575013	0.335394348	0.088141054	0.130037248	0.467854291	0.277115277	0.822694711	0.896476225	Bacteria.Firmicutes.Erysipelotrichia.Erysipelotrichales.Erysipelotrichaceae.Faecalitalea	LARGE1
168692	ENSG00000133424	rs9609886	0.41358159	0.165004654	0.971713882	0.633622353	0.118209609	-0.304483202	0.002110886	-0.038906298	0.143666521	0.216867134	0.059305279	0.081248091	0.196908685	0.041420755	0.881874242	0.87724048	Bacteria.Fusobacteria.Fusobacteriia.Fusobacteriales	LARGE1
168693	ENSG00000133424	rs9609886	0.814069409	0.165615432	0.710027502	0.486636351	0.044747139	-0.550136392	-0.028066243	-0.110883635	0.189508737	0.39240758	0.075158591	0.158496021	0.650411808	0.158446635	0.996483139	0.869987637	Bacteria.Bacteroidetes.Bacteroidia.Bacteroidales.Porphyromonadaceae.Butyricimonas	LARGE1
168694	ENSG00000133424	rs9609886	0.528412968	0.211375455	0.885692868	0.984418797	0.097886682	-0.288283586	0.0077613	-0.001543711	0.154448299	0.228426353	0.053780919	0.078746616	0.345217728	0.097333712	0.998302481	0.998397847	Bacteria.Proteobacteria.Gammaproteobacteria.Enterobacteriales.Enterobacteriaceae.Escherichia.Shigella	LARGE1
168695	ENSG00000133424	rs9609886	0.284559906	0.502908185	0.487890358	0.987502942	0.206877988	-0.270509729	-0.055446405	0.00250381	0.191749132	0.401578968	0.079483981	0.159246741	0.404495977	0.317505759	0.995261573	0.988453514	Bacteria.Firmicutes.Clostridia.Clostridiales.Lachnospiraceae.Lachnospiraceae.UCG.008	LARGE1
168696	ENSG00000133424	rs9609886	0.190388528	0.127607564	0.281942722	0.23746706	0.470530446	-1.096295575	-0.080262516	0.176017669	0.355644124	0.710487185	0.0739861	0.147645907	0.720621746	0.392907093	0.956359196	0.930754062	Bacteria.Firmicutes.Clostridia.Clostridiales.Ruminococcaceae	LARGE1
168697	ENSG00000133424	rs9609886	0.094877149	0.021214298	0.121985412	0.056607776	0.272858362	-0.690209821	-0.101500679	0.209247751	0.16102227	0.292400209	0.064789497	0.107838708	0.133221692	0.018814519	0.912028629	0.969189617	Bacteria.Firmicutes.Clostridia.Clostridiales.Ruminococcaceae.Subdoligranulum	LARGE1
168698	ENSG00000133424	rs9609886	0.308094531	0.106819909	0.554744451	0.315959278	0.194255396	-0.593931091	0.037438139	-0.140938214	0.189118746	0.363270989	0.063059382	0.139477553	0.342264938	0.104040578	0.999586829	0.996426659	Bacteria.Firmicutes.Negativicutes.Selenomonadales.Veillonellaceae.Megasphaera	LARGE1
168699	ENSG00000133424	rs9609886	0.861190443	0.795628811	0.675377606	0.428430939	0.036598277	-0.084900493	-0.046511006	0.120415877	0.208486095	0.326467848	0.110569511	0.151126541	0.552634052	0.314072175	0.940990791	0.978883571	Bacteria.Firmicutes.Clostridia.Clostridiales.Family.XIII.Family.XIII.AD3011.group	LARGE1
168700	ENSG00000133424	rs9609886	0.70831729	0.152812507	0.063254346	0.924475398	0.049156492	-0.303839092	0.124959777	-0.01057534	0.130826803	0.210073486	0.06614299	0.111131204	0.297466417	0.04029751	0.760739436	0.998318077	Bacteria.Firmicutes.Clostridia.Clostridiales.Lachnospiraceae..Eubacterium..hallii.group	LARGE1
168701	ENSG00000133424	rs9609886	0.528683003	0.207665317	0.426857228	0.493448614	0.085522075	-0.263751	-0.062078111	0.084553466	0.135027762	0.207272263	0.077644243	0.122779024	0.238153237	0.046275182	0.802431768	0.997649073	Bacteria.Firmicutes.Clostridia.Clostridiales.Ruminococcaceaencultured	LARGE1
168702	ENSG00000133424	rs9609886	0.175180177	0.108802908	0.213470313	0.364001149	0.204930531	-0.428173438	0.068960046	-0.088136847	0.14953183	0.263395656	0.054895558	0.096421164	0.158709008	0.058418601	0.995652601	0.993943049	Bacteria.Firmicutes.Clostridia.Clostridiales.Clostridiaceae.1	LARGE1
168703	ENSG00000133424	rs9609886	0.384613139	0.305182522	0.36170108	0.368100883	0.115106908	-0.236318556	0.045267451	-0.079497872	0.131513481	0.228677722	0.049284037	0.087721902	0.153615238	0.07218258	0.937508231	0.932629835	Bacteria.Firmicutes.Negativicutes.Selenomonadales.Veillonellaceae.Dialister	LARGE1
168704	ENSG00000133424	rs9609886	0.803459121	0.381950165	0.436172306	0.703375111	0.039805012	-0.226897757	-0.047935314	0.038815122	0.159298859	0.257782679	0.061185835	0.101497421	0.351528026	0.136109308	0.999305535	0.994727898	Bacteria.Proteobacteria.Gammaproteobacteria.Pseudomonadales.Pseudomonadaceae.Pseudomonas	LARGE1
168705	ENSG00000133424	rs9609886	0.133515815	0.100354604	0.208628274	0.269477629	0.271560175	-0.581521775	0.090858423	-0.139695812	0.17876494	0.348949366	0.071555485	0.125441947	0.244885649	0.087594876	0.997152221	0.990360691	Bacteria.Firmicutes.Clostridia.Clostridiales.Family.XI	LARGE1
168706	ENSG00000133424	rs9609886	0.123260954	0.067978646	0.18341306	0.25637411	0.348707444	-0.517499395	0.139663162	-0.154939125	0.223359677	0.278887382	0.103883042	0.135326565	0.289464755	0.085871035	0.968970412	0.998920199	Bacteria.Firmicutes.Clostridia.Clostridiales.Lachnospiraceae..Eubacterium..ventriosum.group	LARGE1
168707	ENSG00000133424	rs9609886	0.749766991	0.508166519	0.519991569	0.259963278	0.051626727	-0.156831736	0.040903908	-0.107480914	0.161191885	0.23572502	0.063238458	0.094593132	0.344361418	0.172872291	0.999507593	0.935584968	Bacteria.Firmicutes.Clostridia.Clostridiales.Lachnospiraceae.Lachnoclostridium	LARGE1
168708	ENSG00000133424	rs9609886	0.279211693	0.960734197	0.414797633	0.594160283	0.284059754	0.026802947	-0.074975905	-0.089116497	0.260351022	0.542355085	0.091361162	0.166442764	0.672199231	0.639166014	0.99967607	0.999141757	Bacteria.Firmicutes.Negativicutes.Selenomonadales	LARGE1
168709	ENSG00000133424	rs9609886	0.644097228	0.141448565	0.960386419	0.35142772	0.12969156	-0.535497086	0.004934822	-0.116485433	0.279442329	0.359817434	0.098978261	0.12412348	0.589261124	0.162079016	0.999437234	0.98110946	Bacteria.Proteobacteria.Betaproteobacteria.Neisseriales.Neisseriaceae	LARGE1
168710	ENSG00000133424	rs9609886	0.378314755	0.147222632	0.357079427	0.598946303	0.116262527	-0.305538759	0.059430832	-0.052867322	0.131078025	0.208325549	0.064080784	0.100038594	0.176787664	0.04738361	0.589912258	0.967899715	Bacteria.Firmicutes.Negativicutes.Selenomonadales.Veillonellaceae.Veillonella	LARGE1
168711	ENSG00000133424	rs9609886	0.504240051	0.208267857	0.444237309	0.677269873	0.089766861	-0.272348578	-0.046753463	0.046351376	0.133679333	0.214316032	0.060744231	0.110876016	0.259879603	0.057783911	0.742636316	0.910439777	Bacteria.Firmicutes.Clostridia.Clostridiales.Lachnospiraceae.Lachnospira	LARGE1
168712	ENSG00000133424	rs9609886	0.951705429	0.237177365	0.434071246	0.791590431	0.011123777	-0.349850824	-0.062729054	-0.033225544	0.182969001	0.293276288	0.079701738	0.125228513	0.482124719	0.143385661	0.988161388	0.958055178	Bacteria.Firmicutes.Bacilli.Lactobacillales.Carnobacteriaceae	LARGE1
168713	ENSG00000133424	rs9609886	0.364378353	0.618136107	0.611614948	0.836880476	0.20185749	-0.208222375	0.053620435	0.04242537	0.22100566	0.415729865	0.105097333	0.205250887	0.461570221	0.358827807	0.945366445	0.99366716	Bacteria.Firmicutes.Clostridia.Clostridiales.Ruminococcaceae.Anaerotruncus	LARGE1
168714	ENSG00000133424	rs9609886	0.405442991	0.229214804	0.85952634	0.598156163	0.120652002	-0.452144286	0.008580481	-0.067705163	0.144095665	0.372555666	0.048294494	0.127838523	0.264861395	0.104624967	0.998735039	0.999709092	Bacteria.Bacteroidetes.Bacteroidia.Bacteroidales.Prevotellaceae.Prevotella.9	LARGE1
168715	ENSG00000133424	rs9609886	0.276883356	0.306740701	0.391959294	0.498206217	0.414301382	-0.760425569	-0.05995498	0.091227418	0.377870425	0.738232334	0.069575586	0.13394605	0.895032652	0.553290419	0.998912436	0.981117471	Bacteria.Bacteroidetes.Bacteroidia.Bacteroidales	LARGE1
168716	ENSG00000133424	rs9609886	0.402609612	0.14690323	0.79836335	0.591638578	0.127919597	-0.371300308	0.020525479	-0.064121605	0.1518524	0.252960642	0.080021645	0.118944124	0.308370724	0.065052404	0.828158706	0.98786785	Bacteria.Bacteroidetes.Bacteroidia.Bacteroidales.Porphyromonadaceae.Odoribacter	LARGE1
168717	ENSG00000133424	rs9609886	0.359886496	0.149738443	0.524216944	0.910512922	0.122645539	-0.301849258	-0.037635604	0.009883151	0.133021116	0.207110063	0.058781288	0.087598303	0.155993578	0.039535278	0.935686059	0.993341467	Bacteria.Bacteroidetes.Bacteroidia.Bacteroidales.Porphyromonadaceae.Parabacteroides	LARGE1
168718	ENSG00000133424	rs9609886	0.345565025	0.103010428	0.444588605	0.818941467	0.124487297	-0.375131299	0.071133782	0.036636691	0.131035673	0.226892624	0.092491881	0.15941386	0.1271028	0.028220803	0.953370511	0.962141134	Bacteria.Firmicutes.Clostridia.Clostridiales.Ruminococcaceae.Ruminiclostridium.5	LARGE1
168719	ENSG00000133424	rs9609886	0.349010011	0.136353438	0.612802462	0.525966228	0.174651618	-0.352435023	0.033821304	-0.054455723	0.185165929	0.233726437	0.066512683	0.085412784	0.247067262	0.07780523	0.894053235	0.822321238	Bacteria.Firmicutes.Clostridia.Clostridiales.Lachnospiraceae.Tyzzerella	LARGE1
168720	ENSG00000133424	rs9609886	0.768136595	0.473395257	0.886257409	0.580537727	0.205963558	-1.23714035	-0.016806998	0.158573303	0.695752209	1.715631746	0.117044023	0.285541296	0.999415694	0.82565751	0.990344402	0.95197978	Bacteria.Firmicutes	LARGE1
168721	ENSG00000133424	rs9609886	0.213866796	0.37838289	0.331917189	0.898751528	0.202767249	-0.280659978	-0.061951372	0.014801423	0.161554083	0.31647036	0.063380805	0.115881116	0.252697608	0.159315765	0.952041951	0.939307151	Bacteria.Proteobacteria.Betaproteobacteria	LARGE1
168722	ENSG00000133424	rs9609886	0.126979361	0.115319531	0.106179842	0.53473468	0.227210697	-0.364367206	0.154784792	-0.097536388	0.147003406	0.22833426	0.094495894	0.156291495	0.127127703	0.049724717	0.699439699	0.815994342	Bacteria.Firmicutes.Clostridia.Clostridiales.Ruminococcaceae.Butyricicoccus	LARGE1
168723	ENSG00000133424	rs9609886	0.403804094	0.287884946	0.992536051	0.962216956	0.110694876	-0.29851751	0.000431845	-0.005581335	0.131741024	0.278619724	0.045988327	0.117373515	0.169925362	0.086742243	0.99994518	0.999865593	Bacteria.Bacteroidetes.Bacteroidia.Bacteroidales.Prevotellaceae	LARGE1
168724	ENSG00000133424	rs9609886	0.158380549	0.099949764	0.193379991	0.337222256	0.218119308	-0.441462559	0.07438311	-0.093843624	0.152883975	0.26458289	0.056606209	0.097076097	0.1585215	0.052007947	0.99830237	0.997282036	Bacteria.Firmicutes.Clostridia.Clostridiales.Clostridiaceae.1.Clostridium.sensu.stricto.1	LARGE1
168725	ENSG00000133424	rs9609886	0.345569094	0.109873525	0.744053807	0.437410171	0.138358899	-0.394023673	-0.020106287	0.075480053	0.145638196	0.243135548	0.061325456	0.09660626	0.200050428	0.040803574	0.997466038	0.994193156	Bacteria.Bacteroidetes.Bacteroidia.Bacteroidales.Rikenellaceae	LARGE1
168726	ENSG00000133424	rs9609886	0.324237262	0.178489263	0.591425881	0.758859759	0.150300851	-0.314502688	0.038563958	-0.032994512	0.15132905	0.231269105	0.071494149	0.107036715	0.274213929	0.081286387	0.948763256	0.988567829	Bacteria.Firmicutes.Clostridia.Clostridiales.Ruminococcaceae.Ruminococcaceae.UCG.003	LARGE1
168727	ENSG00000133424	rs9609886	0.345691447	0.109759643	0.744833608	0.436913478	0.138311382	-0.394096955	-0.020044971	0.075589445	0.145625365	0.243101302	0.061332207	0.09664102	0.200086191	0.041184467	0.997528932	0.993985312	Bacteria.Bacteroidetes.Bacteroidia.Bacteroidales.Rikenellaceae.Alistipes	LARGE1
168728	ENSG00000133424	rs9609886	0.036645309	0.036200858	0.037646921	0.398696439	0.392646184	-0.519531314	0.256256357	-0.157261861	0.18407921	0.242967703	0.120795352	0.185131661	0.07214007	0.031380713	0.676372508	0.994989321	Bacteria.Actinobacteria.Coriobacteriia.Coriobacteriales	LARGE1
168729	ENSG00000133424	rs9609886	0.243536856	0.310725153	0.3798588	0.944093806	0.190834962	-0.26847375	0.063248743	0.007455332	0.162176388	0.262810891	0.07154135	0.105910294	0.21152786	0.112765001	0.830621256	0.946816461	Bacteria.Firmicutes.Clostridia.Clostridiales.Ruminococcaceae.Ruminococcus.2	LARGE1
168730	ENSG00000133424	rs9609886	0.346335915	0.259190315	0.63419599	0.576536782	0.175893275	-0.497689129	0.031276911	-0.084883825	0.185443919	0.437295483	0.065426359	0.151244211	0.388840727	0.1840368	0.996423631	0.971636825	Bacteria.Bacteroidetes.Bacteroidia.Bacteroidales.Prevotellaceae.Prevotella.7	LARGE1
168731	ENSG00000133424	rs9609886	0.119017774	0.091987751	0.149266329	0.512815549	0.26071067	-0.382584351	0.097183984	-0.066693656	0.165065926	0.223750546	0.066603033	0.101355435	0.166549948	0.056684581	0.974916192	0.973716764	Bacteria.Firmicutes.Clostridia.Clostridiales.Ruminococcaceae.Ruminococcus.1	LARGE1
168732	ENSG00000133424	rs9609886	0.44021969	0.256415626	0.876067087	0.716357932	0.106787059	-0.256502412	-0.010704128	0.040086379	0.137521122	0.224053483	0.068369401	0.109857896	0.226950838	0.055307369	0.999989953	0.995366106	Bacteria.Firmicutes.Clostridia.Clostridiales.Christensenellaceae	LARGE1
168733	ENSG00000133424	rs9609886	0.786574919	0.308064011	0.472079928	0.918381756	0.043189711	-0.280249857	0.054199638	-0.014704109	0.158864898	0.272821927	0.074938693	0.142945214	0.375686861	0.095588027	0.999513786	0.975469543	Bacteria.Firmicutes.Erysipelotrichia.Erysipelotrichales.Erysipelotrichaceae	LARGE1
168734	ENSG00000133424	rs9609886	0.382607568	0.264717469	0.765732282	0.984714314	0.13096605	-0.285556316	-0.016979269	0.001800789	0.148999788	0.253856667	0.056750064	0.093636648	0.253663131	0.121506348	0.943988959	0.967185209	Bacteria.Proteobacteria.Betaproteobacteria.Burkholderiales.Alcaligenaceae	LARGE1
168735	ENSG00000133424	rs9609886	0.413449825	0.164225091	0.972037891	0.633236387	0.118259035	-0.305324691	0.002086914	-0.038933734	0.14368584	0.217059356	0.059311471	0.081212877	0.196622382	0.042547961	0.867475382	0.8806471	Bacteria.Fusobacteria.Fusobacteriia.Fusobacteriales.Fusobacteriaceae.Fusobacterium	LARGE1
168736	ENSG00000133424	rs9609886	0.794535274	0.310589127	0.490542604	0.956348725	0.042326183	-0.288847262	0.0533702	-0.008104914	0.161870485	0.282674563	0.07697792	0.147511129	0.406655258	0.115680466	0.993501001	0.958691473	Bacteria.Firmicutes.Erysipelotrichia.Erysipelotrichales	LARGE1
168737	ENSG00000133424	rs9609886	0.882573413	0.218133224	0.509189366	0.729224565	0.027126374	-0.364956442	-0.051824172	-0.043274824	0.182939438	0.293523983	0.078082842	0.124485432	0.456355757	0.143035008	0.963485106	0.977431316	Bacteria.Firmicutes.Bacilli.Lactobacillales.Carnobacteriaceae.Granulicatella	LARGE1
168738	ENSG00000133424	rs9609886	0.11047663	0.107132436	0.167370861	0.220892221	0.388370953	-0.84334831	-0.097825499	0.178029439	0.24006197	0.516293022	0.070071906	0.144053384	0.378699134	0.206620709	0.742289324	0.890273479	Bacteria.Firmicutes.Clostridia.Clostridiales.Lachnospiraceae..Eubacterium..rectale.group	LARGE1
168739	ENSG00000133424	rs9609886	0.95952737	0.363994306	0.893868295	0.474569723	0.029678658	-1.34507192	0.013510488	0.182200912	0.582622522	1.471479221	0.100879923	0.253345885	0.990336044	0.701716745	0.996576058	0.828350038	Bacteria.Firmicutes.Clostridia.Clostridiales	LARGE1
168740	ENSG00000133424	rs9609886	0.509139923	0.318316065	0.662329765	0.43817883	0.281754721	-1.209304932	-0.036946401	0.182991905	0.424466658	1.202659167	0.08422273	0.234604809	0.869243318	0.567454914	0.876277026	0.810360002	Bacteria.Firmicutes.Clostridia.Clostridiales.Lachnospiraceae	LARGE1
168741	ENSG00000133424	rs9609886	0.203005734	0.09968333	0.025859768	0.376714747	0.16648761	-0.342633462	0.14828646	-0.084919834	0.129481683	0.205186697	0.065044281	0.09541879	0.128601407	0.030294033	0.328535546	0.950831879	Bacteria.Actinobacteria.Actinobacteria.Bifidobacteriales.Bifidobacteriaceae.Bifidobacterium	LARGE1
168742	ENSG00000133424	rs9609886	0.078614917	0.056121585	0.102112706	0.316356397	0.332969742	-0.496521499	0.188963045	-0.159722613	0.186383496	0.255370936	0.113987197	0.158198033	0.118657759	0.042772915	0.840360975	0.989731238	Bacteria.Actinobacteria.Coriobacteriia.Coriobacteriales.Coriobacteriaceae	LARGE1
168743	ENSG00000133424	rs9609886	0.461765518	0.170579773	0.55208544	0.983166413	0.098841271	-0.314609607	-0.030704167	-0.001702876	0.13352176	0.227081397	0.051370526	0.080402293	0.227728665	0.049632581	0.731206602	0.897804628	Bacteria.Proteobacteria.Betaproteobacteria.Burkholderiales.Alcaligenaceae.Sutterella	LARGE1
168744	ENSG00000133424	rs9609886	0.780277297	0.234158715	0.284217665	0.909899461	0.040383561	-0.254465714	0.077119379	-0.013842461	0.144175825	0.211930886	0.071428465	0.121852273	0.385533308	0.085181585	0.607136646	0.955521635	Bacteria.Actinobacteria.Actinobacteria	LARGE1
168745	ENSG00000133424	rs9609886	0.144915242	0.083563613	0.048261178	0.379470224	0.200516826	-0.373310636	0.141904971	-0.094021277	0.135925761	0.212476092	0.070515154	0.106261308	0.109256744	0.023987662	0.493002666	0.869357444	Bacteria.Firmicutes.Clostridia.Clostridiales.Peptostreptococcaceae	LARGE1
168746	ENSG00000133424	rs9609886	0.276948969	0.306786074	0.392047528	0.498273447	0.414243025	-0.760352955	-0.059942968	0.091212691	0.377869276	0.738231635	0.069574683	0.133945459	0.896748936	0.553679524	0.998947111	0.981145089	Bacteria.Bacteroidetes	LARGE1
168747	ENSG00000133424	rs9609886	0.092464051	0.025641327	0.095417156	0.049793386	0.26438549	-0.523239366	-0.130400617	0.219139291	0.154854486	0.22916204	0.077081898	0.109656188	0.105444624	0.017252778	0.997851323	0.905123355	Bacteria.Firmicutes.Clostridia.Clostridiales.Lachnospiraceae.Fusicatenibacter	LARGE1
168748	ENSG00000133424	rs9609886	0.540905641	0.196073294	0.861742145	0.825564246	0.094487587	-0.322588604	-0.012643936	-0.027423954	0.153728302	0.246997861	0.072317993	0.123938065	0.350797053	0.091212571	0.923061058	0.99827201	Bacteria.Firmicutes.Clostridia.Clostridiales.Ruminococcaceae..Eubacterium..coprostanoligenes.group	LARGE1
168749	ENSG00000133424	rs9609886	0.198851214	0.166037481	0.119516326	0.837508408	0.174652521	-0.298535803	-0.117831629	0.026906825	0.134569059	0.213158584	0.074706363	0.130683641	0.141529401	0.051852814	0.46323051	0.921307549	Bacteria.Firmicutes.Bacilli.Lactobacillales.Streptococcaceae.Streptococcus	LARGE1
168750	ENSG00000133424	rs9609886	0.241989378	0.222275678	0.415412503	0.608545456	0.218915868	-0.430147019	0.058906405	-0.072084263	0.185423814	0.349111192	0.071874981	0.140075836	0.334087059	0.148161759	0.99946547	0.972078348	Bacteria.Firmicutes.Erysipelotrichia.Erysipelotrichales.Erysipelotrichaceae..Clostridium..innocuum.group	LARGE1
168751	ENSG00000133424	rs9609886	0.20299121	0.099644445	0.025674081	0.37595895	0.166466521	-0.342630765	0.148442401	-0.085042557	0.129461066	0.205161037	0.065027979	0.095404583	0.128304724	0.030300117	0.328487075	0.950702349	Bacteria.Actinobacteria.Actinobacteria.Bifidobacteriales.Bifidobacteriaceae	LARGE1
168752	ENSG00000133424	rs9609886	0.354602918	0.133926457	0.137461311	0.405842216	0.12081385	-0.307597861	-0.097228975	0.081305499	0.129593213	0.202705866	0.064665224	0.097186849	0.159531703	0.034505957	0.998880039	0.95721701	Bacteria.Proteobacteria.Deltaproteobacteria.Desulfovibrionales.Desulfovibrionaceae.Bilophila	LARGE1
168753	ENSG00000133424	rs9609886	0.278004124	0.163182092	0.463840445	0.528913616	0.229077162	-0.442574336	-0.045210182	0.061641724	0.209425962	0.313842465	0.061358162	0.097378566	0.354467324	0.126663761	0.830712668	0.995251343	Bacteria.Proteobacteria.Gammaproteobacteria	LARGE1
168754	ENSG00000133424	rs9609886	0.231789647	0.240019495	0.383547751	0.603070533	0.199320763	-0.394345425	0.056384718	-0.059072973	0.165154975	0.332604047	0.064276407	0.113057938	0.280293393	0.140481956	0.999814869	0.94190016	Bacteria.Actinobacteria.Actinobacteria.Corynebacteriales.Corynebacteriaceae	LARGE1
168755	ENSG00000133424	rs9609886	0.347953683	0.147309311	0.606829901	0.513537123	0.18348634	-0.423743493	0.045812278	-0.085043847	0.194103812	0.288984008	0.088598293	0.129464785	0.355031846	0.095286885	0.998768023	0.985214694	Bacteria.Firmicutes.Clostridia.Clostridiales.Ruminococcaceae.Ruminococcaceae.NK4A214.group	LARGE1
168756	ENSG00000133424	rs9609886	0.489652319	0.344568747	0.990751948	0.922539398	0.110144896	-0.319384093	-0.000972001	-0.014015683	0.158539513	0.33548628	0.08354137	0.143591548	0.378420981	0.159137006	0.99866926	0.998450173	Bacteria.Firmicutes.Clostridia.Clostridiales.Ruminococcaceae.Ruminiclostridium.9	LARGE1
168757	ENSG00000133424	rs9609886	0.989176741	0.368835613	0.348995663	0.629642917	-0.002401937	-0.221467015	-0.074647931	0.054462114	0.176394451	0.244755251	0.079139486	0.112411473	0.581683075	0.197317858	0.850968726	0.911650628	Bacteria.Firmicutes.Clostridia.Clostridiales.Lachnospiraceae..Eubacterium..xylanophilum.group	LARGE1
168758	ENSG00000133424	rs9609886	0.424314964	0.165363259	0.848984902	0.705255354	0.109097505	-0.377831403	-0.010526249	-0.037686678	0.135702697	0.269340916	0.055064316	0.099207209	0.230761769	0.055578853	0.866560643	0.984886853	Bacteria.Firmicutes.Negativicutes.Selenomonadales.Acidaminococcaceae.Phascolarctobacterium	LARGE1
168759	ENSG00000133424	rs9609886	0.355356909	0.362306592	0.51292154	0.608526975	0.31323787	-0.593357713	-0.042947077	0.062621001	0.336530789	0.646826938	0.065283841	0.121680316	0.81327322	0.54859384	0.99911693	0.98634337	Bacteria.Bacteroidetes.Bacteroidia.Bacteroidales.Bacteroidaceae.Bacteroides	LARGE1
168760	ENSG00000133424	rs9609886	0.166755994	0.171560066	0.170366866	0.816250171	0.201819986	-0.311266358	-0.110004442	0.030267436	0.144350289	0.225190861	0.079359767	0.12973586	0.152682218	0.059788421	0.472694325	0.910444892	Bacteria.Firmicutes.Bacilli.Lactobacillales	LARGE1
168761	ENSG00000133424	rs9609886	0.161809217	0.05379317	0.264410821	0.186244072	0.295281739	-0.573557431	0.120363341	-0.191310796	0.208699712	0.292096861	0.106932475	0.143231758	0.240184359	0.054996821	0.998330087	0.999834196	Bacteria.Actinobacteria.Coriobacteriia.Coriobacteriales.Coriobacteriaceae.Collinsella	LARGE1
168762	ENSG00000133424	rs9609886	0.361114352	0.130454984	0.736132685	0.27795758	0.120507999	-0.31354971	-0.022820148	0.113440052	0.131039444	0.204749778	0.06743456	0.103698554	0.156972972	0.041952647	0.99766152	0.921764212	Bacteria.Firmicutes.Clostridia.Clostridiales.Lachnospiraceae.Coprococcus.1	LARGE1
168763	ENSG00000133424	rs9609886	0.291544786	0.564838479	0.408397808	0.858594971	0.436464808	-0.403780608	-0.081762724	0.030377142	0.410501798	0.697876021	0.098270095	0.169836828	0.670271447	0.671640537	0.88712724	0.99665811	Bacteria.Proteobacteria	LARGE1
168764	ENSG00000133424	rs9609886	0.995476267	0.291406152	0.360394267	0.814105097	-0.00103301	-0.417942072	-0.061336154	-0.030422115	0.181509799	0.392966999	0.066595883	0.128865993	0.658731758	0.212383994	0.984987993	0.979204363	Bacteria.Proteobacteria.Deltaproteobacteria.Desulfovibrionales.Desulfovibrionaceae.Desulfovibrio	LARGE1
168765	ENSG00000133424	rs9609886	0.504542323	0.165257243	0.900123113	0.831445893	0.09846023	-0.319086145	-0.009556561	-0.021638138	0.146729722	0.2274059	0.075851938	0.101258454	0.306519383	0.069924513	0.936904111	0.901530053	Bacteria.Firmicutes.Clostridia.Clostridiales.Ruminococcaceae.Ruminococcaceae.UCG.005	LARGE1
168766	ENSG00000133424	rs9609886	0.354570326	0.047470083	0.69137763	0.143280634	0.174247033	-0.567402033	-0.034135014	0.18807439	0.186896563	0.280923658	0.085608863	0.126964264	0.307189747	0.044716156	0.998793879	0.998019463	Bacteria.Firmicutes.Clostridia.Clostridiales.Lachnospiraceae.Blautia	LARGE1
168767	ENSG00000133424	rs9609886	0.618077722	0.101374439	0.624462008	0.431843836	0.074432439	-0.39103354	-0.038685506	-0.097595689	0.148584587	0.235362404	0.07865412	0.123400566	0.284993194	0.045438439	0.998173674	0.991886968	Bacteria.Firmicutes.Bacilli.Bacillales	LARGE1
168768	ENSG00000133424	rs9609886	0.687065819	0.051160932	0.585042421	0.193519426	0.061708179	-0.495881859	0.035176311	0.146221916	0.152509284	0.249657306	0.064104966	0.111311469	0.360828252	0.029893471	0.99786128	0.999462671	Bacteria.Firmicutes.Clostridia.Clostridiales.Lachnospiraceae.Anaerostipes	LARGE1
168769	ENSG00000133424	rs9609886	0.414049611	0.154191272	0.113766668	0.324750792	0.106088477	-0.291536965	-0.087617081	0.10332355	0.129065015	0.202255348	0.054666911	0.104141674	0.168062677	0.039846773	0.703254948	0.908502724	Bacteria.Proteobacteria.Gammaproteobacteria.Pasteurellales.Pasteurellaceae.Haemophilus	LARGE1
168770	ENSG00000133424	rs9609886	0.204856291	0.152669771	0.329242067	0.332876892	0.323002328	-0.737551038	-0.056635764	0.114112203	0.252249873	0.509760611	0.057620596	0.116978803	0.542297364	0.253612316	0.999785669	0.999420701	Bacteria.Firmicutes.Clostridia.Clostridiales.Ruminococcaceae.Faecalibacterium	LARGE1
168771	ENSG00000133424	rs9609886	0.279630554	0.307171088	0.480123374	0.820132092	0.170400049	-0.318603846	-0.042928956	0.026493379	0.156315131	0.309582827	0.060451999	0.116055012	0.244734539	0.148255078	0.950932399	0.952221036	Bacteria.Proteobacteria.Betaproteobacteria.Burkholderiales	LARGE1
168772	ENSG00000133424	rs9609886	0.432815161	0.181967078	0.519900038	0.622121281	0.103891387	-0.279154052	0.039913177	-0.044220095	0.131639681	0.206943621	0.061693189	0.089301975	0.178452454	0.043774409	0.996546716	0.99835739	Bacteria.Firmicutes.Clostridia.Clostridiales.Ruminococcaceae.Ruminococcaceae.UCG.002	LARGE1
168773	ENSG00000133424	rs9609886	0.398002918	0.149055329	0.137484203	0.326157376	0.110008306	-0.296299519	-0.083877226	0.103276759	0.129312584	0.202955728	0.05578852	0.104399832	0.168689047	0.037765656	0.704682891	0.866159941	Bacteria.Proteobacteria.Gammaproteobacteria.Pasteurellales.Pasteurellaceae	LARGE1
168774	ENSG00000133424	rs9609886	0.804083409	0.334909895	0.419454031	0.689874086	0.039256285	-0.237390062	-0.047844827	0.034173185	0.157614162	0.244386487	0.058889523	0.085265962	0.396063381	0.131781082	0.937318069	0.997412515	Bacteria.Proteobacteria.Gammaproteobacteria.Enterobacteriales.Enterobacteriaceae.Citrobacter	LARGE1
168775	ENSG00000133424	rs9609886	0.226959449	0.122913857	0.232759112	0.445738574	0.171284598	-0.319951512	0.064163768	-0.052426404	0.140444	0.20474727	0.053277085	0.068340777	0.130994452	0.041854934	0.99894297	0.998882343	Bacteria.Verrucomicrobia.Verrucomicrobiae.Verrucomicrobiales.Verrucomicrobiaceae.Akkermansia	LARGE1
168776	ENSG00000133424	rs9609886	0.930477788	0.465550538	0.484511659	0.843427461	0.016351621	-0.242499769	-0.050529975	0.027040814	0.186710626	0.330382784	0.071874903	0.136369831	0.659234216	0.248727035	0.999028109	0.997798285	Bacteria.Actinobacteria.Actinobacteria.Micrococcales.Micrococcaceae	LARGE1
168777	ENSG00000133424	rs9609886	0.600837935	0.189711091	0.978994967	0.616715448	0.108337596	-0.402013127	-0.002357972	-0.061442884	0.206070849	0.303385888	0.089219329	0.122179487	0.367321516	0.142052658	0.998920038	0.99782309	Bacteria.Firmicutes.Bacilli.Bacillales.Staphylococcaceae.Staphylococcus	LARGE1
168778	ENSG00000133424	rs9609886	0.973437939	0.824976485	0.330429425	0.271022166	-0.005896476	-0.065012976	-0.092010306	0.159195802	0.176418354	0.292812273	0.093842041	0.143418205	0.508423076	0.263172543	0.999550585	0.918808668	Bacteria.Firmicutes.Clostridia.Clostridiales.Lachnospiraceae.Lachnospiraceae.ND3007.group	LARGE1
168779	ENSG00000133424	rs9609886	0.373567697	0.303769323	0.726519742	0.795146937	0.141936029	-0.346346678	0.02149192	-0.030625579	0.15843026	0.334162491	0.061186986	0.117481086	0.30736544	0.143392465	0.931427278	0.930372122	Bacteria.Firmicutes.Clostridia.Clostridiales.Lachnospiraceae.Lachnospiraceae.UCG.010	LARGE1
168780	ENSG00000133424	rs9609886	0.378555411	0.152874677	0.757076144	0.664519285	0.11810385	-0.298584264	0.020089206	-0.05010188	0.13322161	0.206472065	0.064676679	0.115007475	0.181716101	0.045117931	0.999334555	0.984995763	Bacteria.Firmicutes.Erysipelotrichia.Erysipelotrichales.Erysipelotrichaceae.Erysipelotrichaceae.UCG.003	LARGE1
168781	ENSG00000133424	rs9609886	0.931978817	0.636949318	0.511469994	0.799702791	-0.020222078	-0.207153818	0.054820992	-0.039471363	0.236013867	0.43688399	0.083046203	0.1549372	0.757713253	0.454678576	0.996108676	0.998901623	Bacteria.Firmicutes.Clostridia.Clostridiales.Lachnospiraceae..Ruminococcus..gnavus.group	LARGE1
168782	ENSG00000133424	rs9609886	0.200677029	0.089969282	0.035278234	0.304938547	0.167918086	-0.346377916	-0.137453431	0.098875699	0.129913243	0.201286893	0.063951391	0.095630131	0.107432259	0.027275272	0.972085394	0.950708623	Bacteria.Proteobacteria.Deltaproteobacteria.Desulfovibrionales.Desulfovibrionaceae	LARGE1
168783	ENSG00000133424	rs9609886	0.083941745	0.037855245	0.103467529	0.134144865	0.324222619	-0.585816548	0.147967605	-0.223456377	0.184767718	0.27645554	0.08961719	0.147341044	0.177969747	0.04155566	0.999274386	0.998480911	Bacteria.Firmicutes.Clostridia.Clostridiales.Ruminococcaceae.Ruminococcaceae.UCG.013	LARGE1
168784	ENSG00000133424	rs9609886	0.532249736	0.68905279	0.072779965	0.474771807	-0.111574561	-0.141980001	-0.138274324	0.096695943	0.177700718	0.353267917	0.075835551	0.134515087	0.419865831	0.358550452	0.939365139	0.928576666	Bacteria.Firmicutes.Clostridia.Clostridiales.Ruminococcaceae.Ruminiclostridium.6	LARGE1
168785	ENSG00000133424	rs9609886	0.035918178	0.081373171	0.007684708	0.521559842	0.310729471	-0.412113092	0.157895388	-0.068670579	0.145089619	0.232853674	0.05741933	0.106567802	0.054677196	0.039240884	0.998970432	0.998994847	Bacteria.Firmicutes.Erysipelotrichia.Erysipelotrichales.Erysipelotrichaceae.Erysipelatoclostridium	LARGE1
168786	ENSG00000133424	rs9609886	0.323276267	0.167243639	0.45025704	0.631479659	0.134400917	-0.302108183	0.039178618	-0.040956928	0.135049854	0.216332779	0.051584663	0.084992628	0.156074431	0.054833432	0.973523722	0.991974206	Bacteria.Proteobacteria.Betaproteobacteria.Burkholderiales.Alcaligenaceae.Parasutterella	LARGE1
168787	ENSG00000133424	rs9609886	0.907317601	0.240053048	0.67532547	0.639705675	0.028296947	-0.434649279	-0.03608398	-0.058326925	0.242122274	0.366624102	0.085766961	0.12402607	0.543624566	0.231281747	0.724118479	0.85560837	Bacteria.Firmicutes.Erysipelotrichia.Erysipelotrichales.Erysipelotrichaceae.Holdemanella	LARGE1
168788	ENSG00000133424	rs9609886	0.880347495	0.288854427	0.429740889	0.96891925	0.025278459	-0.273891797	0.070537801	-0.006055487	0.167281811	0.256154432	0.088780469	0.154824716	0.510072924	0.120864602	0.925713773	0.982049482	Bacteria.Actinobacteria	LARGE1
168789	ENSG00000133424	rs9609886	0.205453651	0.164726784	0.350478863	0.364832998	0.27325018	-0.63823778	0.072144362	-0.134624151	0.213680773	0.45427935	0.076722645	0.147535247	0.4224181	0.191885245	0.998986731	0.998377846	Bacteria.Firmicutes.Clostridia.Clostridiales.Family.XI.Anaerococcus	LARGE1
168790	ENSG00000133424	rs9609886	0.408364009	0.160121895	0.996278902	0.854735629	0.110793248	-0.298454114	-0.000341534	0.025410956	0.133152044	0.210080793	0.072955288	0.138254977	0.192949166	0.03762613	0.998920932	0.997038792	Bacteria.Firmicutes.Clostridia.Clostridiales.Ruminococcaceae.Flavonifractor	LARGE1
168791	ENSG00000133424	rs9609886	0.523935738	0.199660434	0.959869099	0.865086524	0.103188254	-0.312832026	0.002678085	0.013499332	0.161055382	0.241475768	0.053021623	0.079144146	0.412388818	0.100567506	0.997400574	0.965530807	Bacteria.Proteobacteria.Gammaproteobacteria.Enterobacteriales.Enterobacteriaceae	LARGE1
168792	ENSG00000133424	rs9609886	0.097564939	0.066124179	0.041692576	0.219612044	0.238303099	-0.419370591	0.145526977	-0.130890516	0.141795121	0.224436071	0.070064127	0.105613871	0.089618591	0.028395627	0.713126428	0.956405468	Bacteria.Firmicutes.Clostridia.Clostridiales.Peptostreptococcaceae.Intestinibacter	LARGE1
168793	ENSG00000133424	rs9609886	0.385866179	0.125413135	0.775261512	0.470975323	0.135850147	-0.356125078	-0.017665198	0.073340705	0.155625489	0.229442588	0.061621642	0.101150579	0.242692248	0.050361913	0.948106351	0.915747216	Bacteria.Firmicutes.Clostridia.Clostridiales.Lachnospiraceae.Roseburia	LARGE1
168794	ENSG00000133424	rs9609886	0.634852243	0.175664449	0.541864468	0.653433579	0.072221834	-0.310974686	0.049748293	0.047590867	0.151370124	0.227167417	0.08113158	0.105511802	0.260107265	0.05616623	0.890732322	0.908786274	Bacteria.Firmicutes.Clostridia.Clostridiales.Lachnospiraceaencultured	LARGE1
168795	ENSG00000133424	rs9609886	0.700347231	0.434709215	0.736366247	0.610465069	0.069188902	-0.205950603	-0.038063436	0.074454953	0.178999867	0.262040187	0.112582757	0.145462702	0.417531727	0.167146826	0.882613359	0.994506574	Bacteria.Firmicutes.Clostridia.Clostridiales.Family.XIII	LARGE1
168796	ENSG00000133433	rs5760130	3.32E-08	4.96E-10	0.076505889	0.08480062	1.142641983	-1.02804393	0.124432208	-0.096540465	0.182632459	0.141047949	0.069147046	0.055172253	2.04E-06	1.35E-08	0.995652601	0.976854668	Bacteria.Firmicutes.Clostridia.Clostridiales.Clostridiaceae.1	GSTT2B
168797	ENSG00000133433	rs5760130	1.85E-07	2.17E-09	0.861554773	0.615627971	0.920537412	-0.854107677	-0.011132294	0.026227012	0.158031869	0.123279976	0.063584965	0.051991704	4.73E-06	3.00E-08	0.999550314	0.996901429	Bacteria.Proteobacteria.Gammaproteobacteria.Pseudomonadales	GSTT2B
168798	ENSG00000133433	rs5760130	1.18E-05	1.79E-06	0.690377447	0.522315402	0.998184293	-0.960140517	0.026100918	-0.041563257	0.210615629	0.183126297	0.065236549	0.064618328	0.000239859	1.82E-05	0.998735039	0.999709092	Bacteria.Bacteroidetes.Bacteroidia.Bacteroidales.Prevotellaceae.Prevotella.9	GSTT2B
168799	ENSG00000133433	rs5760130	8.61E-07	5.99E-07	0.876902376	0.52491763	0.91276639	-0.812602664	-0.011099658	0.045064368	0.168015751	0.147050414	0.071380793	0.070503328	3.78E-05	5.91E-06	0.970428374	0.957185143	Bacteria.Firmicutes.Clostridia.Clostridiales.Ruminococcaceae.Ruminococcaceae.UCG.003	GSTT2B
168800	ENSG00000133433	rs5760130	2.48E-05	5.04E-08	0.649244733	0.636412324	0.87168577	-0.836969907	0.033487486	-0.024304001	0.192169666	0.13604129	0.073293157	0.051175012	0.000370372	7.43E-07	0.999507593	0.935584968	Bacteria.Firmicutes.Clostridia.Clostridiales.Lachnospiraceae.Lachnoclostridium	GSTT2B
168801	ENSG00000133433	rs5760130	0.002125936	1.02E-05	0.336527856	0.619667451	0.743549184	-0.785489704	0.09923438	-0.03755041	0.232501969	0.1643629	0.102504077	0.075300609	0.015949939	0.000102673	0.998793879	0.998019463	Bacteria.Firmicutes.Clostridia.Clostridiales.Lachnospiraceae.Blautia	GSTT2B
168802	ENSG00000133433	rs5760130	3.18E-05	2.45E-07	0.395655226	0.391585271	1.097201501	-0.984247971	-0.087335904	0.061969732	0.245621405	0.171042717	0.102149641	0.071856536	0.00217943	1.57E-05	0.995261573	0.978219933	Bacteria.Firmicutes.Clostridia.Clostridiales.Lachnospiraceae.Lachnospiraceae.UCG.008	GSTT2B
168803	ENSG00000133433	rs5760130	2.38E-07	2.63E-09	0.187124356	0.367854235	0.858514188	-0.836862279	0.131079794	-0.071001811	0.148987637	0.12160806	0.098336526	0.078306343	5.37E-06	2.66E-08	0.53851314	0.955303348	Bacteria.Firmicutes.Bacilli.Lactobacillales.Streptococcaceae	GSTT2B
168804	ENSG00000133433	rs5760130	0.043335885	0.006988747	0.579782766	0.491718794	1.253810193	-1.139380026	-0.068595513	0.058896852	0.608617005	0.409190794	0.123272682	0.085180904	0.542583024	0.154747665	0.956359196	0.930754062	Bacteria.Firmicutes.Clostridia.Clostridiales.Ruminococcaceae	GSTT2B
168805	ENSG00000133433	rs5760130	8.18E-06	6.49E-08	0.692183901	0.861733101	0.882342142	-0.847497201	0.028835523	-0.010458063	0.182332033	0.139180775	0.072517932	0.059811768	0.000105528	6.63E-07	0.903572727	0.996759562	Bacteria.Bacteroidetes.Bacteroidia.Bacteroidales.Porphyromonadaceae	GSTT2B
168806	ENSG00000133433	rs5760130	4.74E-09	7.03E-11	0.539539897	0.179728747	0.94773774	-0.925603283	0.030859431	-0.063129955	0.140671279	0.119232032	0.050037852	0.046556902	1.73E-07	1.08E-09	0.703713738	0.890462075	Bacteria.Firmicutes.Negativicutes.Selenomonadales.Acidaminococcaceae	GSTT2B
168807	ENSG00000133433	rs5760130	1.63E-07	3.77E-09	0.545065498	0.866560511	0.888459212	-0.892485723	-0.040600052	-0.011204984	0.151684965	0.131375984	0.066741667	0.066425591	8.00E-06	7.12E-08	0.914565013	0.901812704	Bacteria.Firmicutes.Clostridia.Clostridiales.Ruminococcaceae.Ruminococcaceae.UCG.005	GSTT2B
168808	ENSG00000133433	rs5760130	5.43E-09	5.88E-11	0.556142058	0.665590177	0.958309676	-0.897262819	-0.053392164	-0.030898307	0.142955322	0.114936827	0.090251034	0.071168444	1.20E-07	6.26E-10	0.953370511	0.962141134	Bacteria.Firmicutes.Clostridia.Clostridiales.Ruminococcaceae.Ruminiclostridium.5	GSTT2B
168809	ENSG00000133433	rs5760130	6.96E-08	1.16E-09	0.324872509	0.287738504	0.888573853	-0.837494496	-0.060854082	0.058428012	0.146348802	0.118279783	0.061351476	0.054516766	1.89E-06	1.19E-08	0.702639568	0.871464712	Bacteria.Firmicutes.Clostridia.Clostridiales.Lachnospiraceae.Lachnospira	GSTT2B
168810	ENSG00000133433	rs5760130	4.78E-09	1.21E-09	0.437695471	0.124137788	0.936350701	-0.829579595	-0.058349702	0.102499091	0.139024349	0.117325899	0.074727997	0.065810612	1.62E-07	9.94E-09	0.807372968	0.980985352	Bacteria.Firmicutes.Clostridia.Clostridiales.Ruminococcaceaencultured	GSTT2B
168811	ENSG00000133433	rs5760130	2.21E-05	4.69E-06	0.252940701	0.227230715	0.807278518	-0.752284811	-0.08503187	0.082839538	0.176712884	0.150815846	0.073728209	0.067963996	0.000729061	7.23E-05	0.837217784	0.870639678	Bacteria.Firmicutes.Clostridia.Clostridiales.Lachnospiraceae..Eubacterium..xylanophilum.group	GSTT2B
168812	ENSG00000133433	rs5760130	7.63E-06	6.37E-07	0.947069881	0.126472613	0.932588963	-0.780003875	-0.008405763	0.147569417	0.191968773	0.141549162	0.126137179	0.095346543	0.000218184	7.63E-06	0.940904933	0.994989321	Bacteria.Actinobacteria.Coriobacteriia.Coriobacteriales	GSTT2B
168813	ENSG00000133433	rs5760130	5.32E-08	8.73E-10	0.660661679	0.79479717	0.909678868	-0.860467357	-0.024465978	0.012780792	0.148182313	0.12032991	0.055479706	0.048942171	1.40E-06	7.41E-09	0.826658534	0.87724048	Bacteria.Fusobacteria.Fusobacteriia.Fusobacteriales	GSTT2B
168814	ENSG00000133433	rs5760130	5.19E-08	2.83E-10	0.761501977	0.511281419	0.936711696	-0.880621003	-0.023041542	0.040940895	0.152438758	0.118597652	0.075603591	0.061992004	1.49E-06	3.04E-09	0.904448165	0.975707333	Bacteria.Firmicutes.Clostridia.Clostridiales.Lachnospiraceae..Eubacterium..hallii.group	GSTT2B
168815	ENSG00000133433	rs5760130	1.84E-05	6.77E-07	0.790244388	0.646586946	0.890338994	-0.920075805	-0.017930991	-0.031765215	0.192740566	0.1674522	0.067138479	0.068962187	0.000695896	1.58E-05	0.883958892	0.9161496	Bacteria.Firmicutes.Clostridia.Clostridiales.Ruminococcaceae.Ruminococcaceae.UCG.014	GSTT2B
168816	ENSG00000133433	rs5760130	0.000151199	4.17E-05	0.242974767	0.248864686	0.77830697	-0.728159054	-0.109918527	0.110715067	0.193540559	0.165810272	0.093299052	0.095166826	0.003548085	0.000401776	0.834559283	0.978883571	Bacteria.Firmicutes.Clostridia.Clostridiales.Family.XIII.Family.XIII.AD3011.group	GSTT2B
168817	ENSG00000133433	rs5760130	0.141750589	0.058139936	0.495778764	0.383382989	1.703573064	-1.576045117	-0.13192396	0.122445457	1.145567631	0.817385918	0.19260591	0.139534484	0.987348183	0.465820298	0.996576058	0.810216329	Bacteria.Firmicutes.Clostridia.Clostridiales	GSTT2B
168818	ENSG00000133433	rs5760130	0.000430448	2.77E-05	0.869375101	0.911026826	0.895929751	-0.852667581	-0.014400835	0.008556144	0.241636138	0.18922699	0.087228416	0.076276428	0.008959795	0.0003669	0.999469974	0.997826072	Bacteria.Bacteroidetes.Bacteroidia.Bacteroidales.Porphyromonadaceae.Barnesiella	GSTT2B
168819	ENSG00000133433	rs5760130	7.75E-06	5.38E-07	0.251911567	0.607181083	0.828115498	-0.854245771	0.116138431	-0.040115425	0.170606674	0.153811598	0.100479228	0.077656876	0.000206007	7.14E-06	0.656777814	0.982679299	Bacteria.Firmicutes.Bacilli	GSTT2B
168820	ENSG00000133433	rs5760130	2.24E-06	2.56E-08	0.47174497	0.733036506	0.862932233	-0.83948726	-0.05280545	0.023553873	0.166459673	0.132809244	0.072955643	0.068763325	5.19E-05	2.39E-07	0.940861986	0.939959339	Bacteria.Firmicutes.Clostridia.Clostridiales.Lachnospiraceae..Eubacterium..eligens.group	GSTT2B
168821	ENSG00000133433	rs5760130	0.027410259	0.002909219	0.983781992	0.738432296	0.915003408	-0.965405662	0.001557186	0.020305736	0.405642144	0.312193265	0.07631455	0.060552702	0.518698905	0.098569529	0.99911693	0.9878882	Bacteria.Bacteroidetes.Bacteroidia.Bacteroidales.Bacteroidaceae.Bacteroides	GSTT2B
168822	ENSG00000133433	rs5760130	8.57E-06	1.75E-08	0.714930883	0.737315591	0.877819006	-0.883113268	0.028012179	0.019867428	0.181865195	0.137671974	0.07636608	0.058983967	0.000193408	2.85E-07	0.99786128	0.999462671	Bacteria.Firmicutes.Clostridia.Clostridiales.Lachnospiraceae.Anaerostipes	GSTT2B
168823	ENSG00000133433	rs5760130	0.000687754	3.61E-05	0.78757164	0.639602617	0.992190345	-0.949538919	0.024738025	-0.037305288	0.278505097	0.21425984	0.091431737	0.079301315	0.012049568	0.000499476	0.831443483	0.885403644	Bacteria.Firmicutes.Erysipelotrichia.Erysipelotrichales.Erysipelotrichaceae.Faecalitalea	GSTT2B
168824	ENSG00000133433	rs5760130	2.52E-08	4.05E-10	0.737344291	0.943563509	0.946627205	-0.877236944	0.017574362	0.003302201	0.149658414	0.119550766	0.052182058	0.046469462	7.60E-07	4.51E-09	0.782118489	0.894499499	Bacteria.Proteobacteria.Betaproteobacteria.Burkholderiales.Alcaligenaceae.Sutterella	GSTT2B
168825	ENSG00000133433	rs5760130	0.001409804	0.000136853	0.569458187	0.804063526	0.81852759	-0.926932993	-0.066534021	-0.027588882	0.245554335	0.228836783	0.116376526	0.110758007	0.027385388	0.002199509	0.94165342	0.993454395	Bacteria.Firmicutes.Clostridia.Clostridiales.Ruminococcaceae.Anaerotruncus	GSTT2B
168826	ENSG00000133433	rs5760130	3.48E-08	8.49E-10	0.687643811	0.893196628	0.914717693	-0.869139925	-0.031016697	0.008858705	0.146486361	0.121428139	0.076806473	0.065727527	8.95E-07	6.97E-09	0.734215314	0.906278621	Bacteria.Firmicutes.Clostridia.Clostridiales.Peptostreptococcaceae	GSTT2B
168827	ENSG00000133433	rs5760130	6.59E-06	3.67E-07	0.338183287	0.97239348	1.122778099	-0.915243111	0.082621197	0.002261232	0.229259773	0.161952192	0.085638493	0.065093825	0.000372718	1.03E-05	0.997152221	0.995814581	Bacteria.Firmicutes.Clostridia.Clostridiales.Family.XI	GSTT2B
168828	ENSG00000133433	rs5760130	1.85E-06	7.40E-09	0.769685827	0.583780321	0.957457982	-0.910847343	-0.024878087	0.035216118	0.182948259	0.137432881	0.08462135	0.063961833	5.58E-05	1.00E-07	0.999513786	0.966818112	Bacteria.Firmicutes.Erysipelotrichia.Erysipelotrichales.Erysipelotrichaceae	GSTT2B
168829	ENSG00000133433	rs5760130	0.024880638	0.001815277	0.8369775	0.976197051	0.854816642	-0.852842215	0.023308255	-0.00261911	0.372363062	0.262374017	0.112831749	0.087448448	0.320088586	0.033444741	0.99967607	0.999141757	Bacteria.Firmicutes.Negativicutes.Selenomonadales	GSTT2B
168830	ENSG00000133433	rs5760130	0.001999768	0.000327843	0.746402066	0.522302329	0.861738606	-0.774666626	-0.028983265	0.051341638	0.267753163	0.204358832	0.089249628	0.079818245	0.041277091	0.003541738	0.996483139	0.871021559	Bacteria.Bacteroidetes.Bacteroidia.Bacteroidales.Porphyromonadaceae.Butyricimonas	GSTT2B
168831	ENSG00000133433	rs5760130	8.69E-09	1.34E-10	0.824924384	0.871755514	0.936342297	-0.874744327	-0.013734626	-0.009047074	0.142125954	0.115008841	0.061840735	0.055826245	2.60E-07	1.80E-09	0.757979324	0.997867764	Bacteria.Firmicutes.Negativicutes.Selenomonadales.Veillonellaceae.Veillonella	GSTT2B
168832	ENSG00000133433	rs5760130	4.29E-06	2.43E-08	0.59580033	0.318758287	0.996886274	-0.962761766	-0.034582602	0.05599546	0.198892613	0.151994597	0.06487878	0.055739033	0.000203212	8.46E-07	0.925639372	0.830156312	Bacteria.Firmicutes.Negativicutes.Selenomonadales.Veillonellaceae	GSTT2B
168833	ENSG00000133433	rs5760130	1.17E-08	1.66E-10	0.803110323	0.894774406	0.925432992	-0.870402109	0.012599018	-0.006007529	0.142046811	0.115210397	0.050329783	0.04524554	2.73E-07	1.76E-09	0.95477287	0.982851019	Bacteria.Firmicutes.Negativicutes.Selenomonadales.Veillonellaceae.Dialister	GSTT2B
168834	ENSG00000133433	rs5760130	0.001591968	1.33E-05	0.453077653	0.536649282	0.783511198	-0.786826474	-0.069190785	0.041733251	0.237882756	0.167143783	0.091672527	0.067188547	0.013630112	9.92E-05	0.974213885	0.997803387	Bacteria.Actinobacteria.Actinobacteria.Micrococcales	GSTT2B
168835	ENSG00000133433	rs5760130	2.72E-06	1.75E-08	0.691029766	0.406351788	0.981793617	-0.92161086	-0.027792674	0.046553615	0.191278986	0.143669543	0.069619764	0.055707662	4.77E-05	1.65E-07	0.997528932	0.993985312	Bacteria.Bacteroidetes.Bacteroidia.Bacteroidales.Rikenellaceae.Alistipes	GSTT2B
168836	ENSG00000133433	rs5760130	8.59E-07	7.26E-09	0.857531226	0.952210392	0.950357088	-0.874071519	0.011840791	0.003109066	0.174918127	0.131791539	0.065701475	0.051680373	2.50E-05	1.38E-07	0.999305535	0.999772602	Bacteria.Proteobacteria.Gammaproteobacteria.Pseudomonadales.Pseudomonadaceae.Pseudomonas	GSTT2B
168837	ENSG00000133433	rs5760130	2.73E-06	1.17E-08	0.197396939	0.30967599	1.160563053	-1.000726995	0.089676849	-0.050151858	0.2261769	0.153632832	0.068869187	0.048986838	0.000117301	3.93E-07	0.999614985	0.99936283	Bacteria.Firmicutes.Clostridia.Clostridiales.Lachnospiraceae.Tyzzerella.4	GSTT2B
168838	ENSG00000133433	rs5760130	0.1421272	0.064589512	0.440794328	0.326950094	1.925852222	-1.812433187	-0.164376269	0.157498957	1.296283771	0.964307834	0.211952417	0.159474691	0.999415694	0.645675442	0.990344402	0.933994762	Bacteria.Firmicutes	GSTT2B
168839	ENSG00000133433	rs5760130	1.52E-07	6.70E-10	0.937378902	0.420139105	0.93292166	-0.883312924	0.005771582	-0.050041442	0.15877557	0.122419585	0.073183374	0.061684497	3.16E-06	6.51E-09	0.943808149	0.939697157	Bacteria.Proteobacteria.Deltaproteobacteria	GSTT2B
168840	ENSG00000133433	rs5760130	1.98E-08	1.43E-10	0.183986526	0.029689984	1.053780122	-1.051803367	0.072519807	-0.119094916	0.165035278	0.138551506	0.054012625	0.053589046	1.14E-06	5.36E-09	0.806713785	0.542393789	Bacteria.Firmicutes.Clostridia.Clostridiales.Lachnospiraceae.Tyzzerella	GSTT2B
168841	ENSG00000133433	rs5760130	8.18E-09	1.16E-10	0.470059911	0.396111771	0.947195677	-0.891567872	-0.044495529	0.047420481	0.143446415	0.116659277	0.061240719	0.055517767	2.41E-07	1.72E-09	0.996033175	0.950433521	Bacteria.Firmicutes.Clostridia.Clostridiales.Lachnospiraceae.Lachnospiraceae.NK4A136.group	GSTT2B
168842	ENSG00000133433	rs5760130	1.86E-05	1.59E-05	0.806913356	0.21492842	0.97672689	-0.756863491	0.023521299	0.098608676	0.211627239	0.162430584	0.095851425	0.078750455	0.000833256	0.000190215	0.998330087	0.999834196	Bacteria.Actinobacteria.Coriobacteriia.Coriobacteriales.Coriobacteriaceae.Collinsella	GSTT2B
168843	ENSG00000133433	rs5760130	1.53E-08	1.58E-09	0.355725161	0.622856752	0.983205583	-0.895188528	0.085380525	-0.039744374	0.152472855	0.127774859	0.091800273	0.080433439	8.37E-07	2.58E-08	0.779482236	0.827373168	Bacteria.Firmicutes.Clostridia.Clostridiales.Ruminococcaceae.Butyricicoccus	GSTT2B
168844	ENSG00000133433	rs5760130	0.002682827	8.43E-05	0.932552275	0.694465397	0.946385104	-0.944819672	-0.005843498	0.020763507	0.303344225	0.225431217	0.068781328	0.052629114	0.100950708	0.003552496	0.999785669	0.999420701	Bacteria.Firmicutes.Clostridia.Clostridiales.Ruminococcaceae.Faecalibacterium	GSTT2B
168845	ENSG00000133433	rs5760130	9.47E-07	1.71E-06	0.171105805	0.919038746	1.149627563	-0.918644214	0.115457242	-0.007767588	0.212580878	0.174827223	0.083439646	0.076127158	6.55E-05	2.91E-05	0.988161388	0.958055178	Bacteria.Firmicutes.Bacilli.Lactobacillales.Carnobacteriaceae	GSTT2B
168846	ENSG00000133433	rs5760130	1.25E-09	7.46E-12	0.285772252	0.011297338	0.974469548	-0.922707078	0.071784849	-0.136287122	0.137979351	0.111070837	0.0667044	0.052287917	5.06E-08	1.12E-10	0.625607973	0.829237422	Bacteria.Actinobacteria.Actinobacteria.Bifidobacteriales.Bifidobacteriaceae	GSTT2B
168847	ENSG00000133433	rs5760130	0.128587514	0.022958625	0.677196534	0.457457452	1.25891454	-1.251690576	-0.065281022	0.077821824	0.818013131	0.537552358	0.156119519	0.104118902	0.723402789	0.258829858	0.876277026	0.817013869	Bacteria.Firmicutes.Clostridia.Clostridiales.Lachnospiraceae	GSTT2B
168848	ENSG00000133433	rs5760130	7.04E-06	1.20E-08	0.368368761	0.350908723	1.073315095	-0.962709955	0.071769075	-0.052756684	0.219955141	0.147903006	0.079238145	0.056155043	0.000294456	4.54E-07	0.999814869	0.919133689	Bacteria.Actinobacteria.Actinobacteria.Corynebacteriales.Corynebacteriaceae	GSTT2B
168849	ENSG00000133433	rs5760130	7.93E-07	1.61E-06	0.160369516	0.924445274	1.156306733	-0.918488177	0.117848544	-0.007219508	0.212018268	0.17429709	0.083003069	0.075836023	6.00E-05	2.87E-05	0.963485106	0.98063036	Bacteria.Firmicutes.Bacilli.Lactobacillales.Carnobacteriaceae.Granulicatella	GSTT2B
168850	ENSG00000133433	rs5760130	0.03050215	0.00713234	0.884638887	0.684582287	0.985573671	-1.010427331	-0.011636694	0.027556661	0.445749644	0.36384525	0.079893011	0.067538126	0.665619168	0.187399956	0.998912436	0.995383189	Bacteria.Bacteroidetes.Bacteroidia.Bacteroidales	GSTT2B
168851	ENSG00000133433	rs5760130	0.000420665	8.80E-06	0.888268085	0.657632096	0.895899366	-0.923826635	-0.011233763	-0.03144879	0.241169836	0.191681699	0.079649586	0.070639706	0.009328053	0.000183882	0.996423631	0.971636825	Bacteria.Bacteroidetes.Bacteroidia.Bacteroidales.Prevotellaceae.Prevotella.7	GSTT2B
168852	ENSG00000133433	rs5760130	7.91E-09	1.23E-08	0.811880653	0.058691113	0.910283521	-0.760425359	0.017912942	-0.107003793	0.137686543	0.116933278	0.074963551	0.055620408	4.28E-07	1.45E-07	0.753603664	0.836398014	Bacteria.Actinobacteria.Actinobacteria	GSTT2B
168853	ENSG00000133433	rs5760130	3.89E-06	1.29E-06	0.267587359	0.404523401	1.119776079	-0.975218302	-0.082665069	0.045417242	0.222276613	0.183058624	0.073935044	0.054135539	0.000348773	3.75E-05	0.773214965	0.995251343	Bacteria.Proteobacteria.Gammaproteobacteria	GSTT2B
168854	ENSG00000133433	rs5760130	1.20E-07	6.98E-10	0.809386148	0.948374983	0.910274789	-0.871019929	-0.016787931	-0.003775594	0.153396688	0.120887522	0.069318013	0.058091139	3.48E-06	7.10E-09	0.999989953	0.998685317	Bacteria.Firmicutes.Clostridia.Clostridiales.Christensenellaceae	GSTT2B
168855	ENSG00000133433	rs5760130	0.001060615	4.02E-05	0.514769336	0.933803248	1.145181695	-0.937814215	0.069387892	-0.006152961	0.334329703	0.213061932	0.105942072	0.073795857	0.033150822	0.00112647	0.998986731	0.998377846	Bacteria.Firmicutes.Clostridia.Clostridiales.Family.XI.Anaerococcus	GSTT2B
168856	ENSG00000133433	rs5760130	6.51E-07	1.58E-07	0.472949	0.530018728	1.014252166	-0.940969973	-0.050447147	0.039262694	0.184247083	0.160407662	0.069887905	0.062192485	4.14E-05	2.80E-06	0.952041951	0.928069436	Bacteria.Proteobacteria.Betaproteobacteria	GSTT2B
168857	ENSG00000133433	rs5760130	1.73E-08	2.34E-09	0.145894437	0.161668902	0.901436462	-0.831037513	-0.072406127	0.06735802	0.140448236	0.12025938	0.049203948	0.047591251	6.18E-07	2.84E-08	0.99894297	0.998882343	Bacteria.Verrucomicrobia.Verrucomicrobiae.Verrucomicrobiales.Verrucomicrobiaceae.Akkermansia	GSTT2B
168858	ENSG00000133433	rs5760130	3.20E-08	9.32E-10	0.585273505	0.804221536	0.912251586	-0.864444724	-0.030072023	0.012445088	0.145601824	0.121156061	0.054836797	0.050003087	7.15E-07	1.14E-08	0.99994518	0.999865593	Bacteria.Bacteroidetes.Bacteroidia.Bacteroidales.Prevotellaceae	GSTT2B
168859	ENSG00000133433	rs5760130	7.17E-05	5.18E-07	0.947382076	0.711383462	0.923807092	-0.851407561	0.005008121	-0.020982214	0.217998242	0.153033341	0.075598603	0.056465016	0.001157064	6.32E-06	0.998997514	0.969189617	Bacteria.Firmicutes.Clostridia.Clostridiales.Ruminococcaceae.Subdoligranulum	GSTT2B
168860	ENSG00000133433	rs5760130	3.58E-06	2.02E-06	0.928748826	0.720352836	0.915550186	-0.922513917	-0.005226915	-0.024027882	0.180934169	0.177028587	0.058231345	0.066832963	0.000260256	5.31E-05	0.999586829	0.996426659	Bacteria.Firmicutes.Negativicutes.Selenomonadales.Veillonellaceae.Megasphaera	GSTT2B
168861	ENSG00000133433	rs5760130	0.008987835	9.39E-05	0.87866994	0.47915462	0.966342788	-1.00088329	-0.014671984	0.047311198	0.358947404	0.240590312	0.095739853	0.066475708	0.130245397	0.003492938	0.905894027	0.890273479	Bacteria.Firmicutes.Clostridia.Clostridiales.Lachnospiraceae..Eubacterium..rectale.group	GSTT2B
168862	ENSG00000133433	rs5760130	1.07E-07	1.51E-07	0.269928903	0.659340316	1.030671382	-0.882141958	-0.072022634	0.021132946	0.172805819	0.150095338	0.06473534	0.047723019	7.95E-06	2.59E-06	0.934902435	0.965530807	Bacteria.Proteobacteria.Gammaproteobacteria.Enterobacteriales.Enterobacteriaceae	GSTT2B
168863	ENSG00000133433	rs5760130	1.18E-06	6.27E-07	0.723436568	0.890163328	0.967703845	-0.887527369	0.022791215	-0.008742094	0.180832638	0.160951533	0.064131564	0.063059856	5.31E-05	9.51E-06	0.930448477	0.93340069	Bacteria.Firmicutes.Clostridia.Clostridiales.Lachnospiraceae.Lachnospiraceae.UCG.010	GSTT2B
168864	ENSG00000133433	rs5760130	4.82E-06	6.48E-07	0.913644848	0.168339914	0.950148255	-0.785071399	0.012224423	0.118416749	0.190758902	0.142589609	0.112296233	0.085017696	0.000157216	7.87E-06	0.962562828	0.989731238	Bacteria.Actinobacteria.Coriobacteriia.Coriobacteriales.Coriobacteriaceae	GSTT2B
168865	ENSG00000133433	rs5760130	9.33E-08	2.32E-09	0.907158533	0.188756871	0.934095424	-1.021681682	-0.007564413	-0.088243063	0.155731023	0.147817103	0.064613341	0.066448743	5.91E-06	5.84E-08	0.942729242	0.924960833	Bacteria.Firmicutes.Clostridia.Clostridiales.Ruminococcaceae.Ruminococcus.2	GSTT2B
168866	ENSG00000133433	rs5760130	1.43E-08	1.79E-10	0.6701404	0.734699927	0.921573477	-0.869062568	0.033606247	-0.021535913	0.142533803	0.115320568	0.078543552	0.063282243	3.62E-07	1.99E-09	0.997048205	0.999513539	Bacteria.Firmicutes.Clostridia.Clostridiales.Lachnospiraceae.Dorea	GSTT2B
168867	ENSG00000133433	rs5760130	0.000112099	5.77E-05	0.885475345	0.567348572	0.898181175	-0.792323705	-0.015173496	0.052494046	0.218600402	0.184285935	0.104941647	0.091318139	0.002183357	0.00036147	0.999550585	0.96813544	Bacteria.Firmicutes.Clostridia.Clostridiales.Lachnospiraceae.Lachnospiraceae.ND3007.group	GSTT2B
168868	ENSG00000133433	rs5760130	0.030506042	0.007132207	0.884682295	0.684576442	0.985548764	-1.010429146	-0.011632247	0.027557181	0.445749193	0.363845016	0.079892754	0.067538076	0.666774372	0.187559325	0.998947111	0.995399427	Bacteria.Bacteroidetes	GSTT2B
168869	ENSG00000133433	rs5760130	1.07E-07	5.46E-09	0.426459941	0.580569106	1.001534309	-0.915020449	-0.050493714	0.029394863	0.167957589	0.136523284	0.063100554	0.052935423	4.16E-06	1.04E-07	0.943988959	0.927459437	Bacteria.Proteobacteria.Betaproteobacteria.Burkholderiales.Alcaligenaceae	GSTT2B
168870	ENSG00000133433	rs5760130	2.03E-07	2.52E-09	0.169119886	0.360479869	0.859340805	-0.836612232	0.136439259	-0.071999427	0.148110893	0.121395786	0.098139172	0.078187582	4.92E-06	2.63E-08	0.513680271	0.921307549	Bacteria.Firmicutes.Bacilli.Lactobacillales.Streptococcaceae.Streptococcus	GSTT2B
168871	ENSG00000133433	rs5760130	1.44E-07	6.64E-10	0.921861318	0.415675468	0.928698036	-0.882413724	0.007151042	-0.050564814	0.157723453	0.122259747	0.072625047	0.061731918	2.73E-06	6.01E-09	0.974614916	0.950708623	Bacteria.Proteobacteria.Deltaproteobacteria.Desulfovibrionales.Desulfovibrionaceae	GSTT2B
168872	ENSG00000133433	rs5760130	3.26E-07	6.98E-08	0.226951252	0.206800019	1.08436819	-1.036764911	0.085546711	-0.092771521	0.19085398	0.170770745	0.070142372	0.07276532	3.82E-05	3.01E-06	0.99946547	0.972078348	Bacteria.Firmicutes.Erysipelotrichia.Erysipelotrichales.Erysipelotrichaceae..Clostridium..innocuum.group	GSTT2B
168873	ENSG00000133433	rs5760130	7.39E-08	2.88E-10	0.0261591	0.087918027	1.327418555	-1.091778743	0.255117255	-0.125627079	0.219164763	0.147132317	0.112137997	0.072526631	2.47E-06	6.82E-09	0.998173674	0.986722564	Bacteria.Firmicutes.Bacilli.Bacillales	GSTT2B
168874	ENSG00000133433	rs5760130	1.15E-08	7.22E-08	0.273295539	0.967666096	0.999647705	-0.853146087	0.078486579	-0.00293045	0.153346228	0.14072144	0.071047097	0.072019424	8.70E-07	9.76E-07	0.740234322	0.996716587	Bacteria.Bacteroidetes.Bacteroidia.Bacteroidales.Porphyromonadaceae.Odoribacter	GSTT2B
168875	ENSG00000133433	rs5760130	3.02E-08	2.02E-10	0.903395945	0.449641919	0.928629505	-0.88993826	0.008095106	-0.04569591	0.147867703	0.118554468	0.066440463	0.060083704	6.59E-07	1.96E-09	0.998880039	0.963299789	Bacteria.Proteobacteria.Deltaproteobacteria.Desulfovibrionales.Desulfovibrionaceae.Bilophila	GSTT2B
168876	ENSG00000133433	rs5760130	0.000636041	5.26E-06	0.329284824	0.366292778	1.236407438	-1.045980486	0.128338448	-0.073026354	0.344690671	0.210970391	0.130581736	0.080275507	0.007704462	9.55E-05	0.998201428	0.99782309	Bacteria.Firmicutes.Bacilli.Bacillales.Staphylococcaceae.Staphylococcus	GSTT2B
168877	ENSG00000133433	rs5760130	2.21E-06	6.18E-07	0.985308473	0.497289387	0.929940569	-0.971619195	0.00146797	-0.057187784	0.179266517	0.176077705	0.079418215	0.083787327	0.00015633	1.46E-05	0.999094296	0.985214694	Bacteria.Firmicutes.Clostridia.Clostridiales.Ruminococcaceae.Ruminococcaceae.NK4A214.group	GSTT2B
168878	ENSG00000133433	rs5760130	7.70E-09	6.31E-11	0.929174026	0.331153632	0.923508972	-0.884563162	0.005076762	-0.045461784	0.139549292	0.113561303	0.056899003	0.046436828	2.05E-07	9.06E-10	0.999801261	0.967359672	Bacteria.Proteobacteria.Betaproteobacteria.Burkholderiales.Alcaligenaceae.Parasutterella	GSTT2B
168879	ENSG00000133433	rs5760130	1.25E-09	7.46E-12	0.285332731	0.011280523	0.974590818	-0.922786599	0.071872041	-0.136339899	0.137998273	0.111080413	0.066723988	0.052296853	5.07E-08	1.12E-10	0.625973161	0.82633884	Bacteria.Actinobacteria.Actinobacteria.Bifidobacteriales.Bifidobacteriaceae.Bifidobacterium	GSTT2B
168880	ENSG00000133433	rs5760130	1.29E-08	1.00E-09	0.710415975	0.754148576	0.935503229	-0.872226558	-0.024313538	0.017504414	0.144137671	0.12255138	0.065200798	0.055661473	3.38E-07	8.47E-09	0.996546716	0.99835739	Bacteria.Firmicutes.Clostridia.Clostridiales.Ruminococcaceae.Ruminococcaceae.UCG.002	GSTT2B
168881	ENSG00000133433	rs5760130	1.02E-06	1.40E-08	0.25601056	0.654892318	0.846997382	-0.851349226	0.11039473	-0.035979552	0.157162019	0.131584494	0.096346287	0.080130091	2.50E-05	1.58E-07	0.536086746	0.910444892	Bacteria.Firmicutes.Bacilli.Lactobacillales	GSTT2B
168882	ENSG00000133433	rs5760130	4.39E-08	5.22E-10	0.08237907	0.085006152	1.14266018	-1.027701422	0.123518214	-0.096573274	0.184696535	0.141242142	0.070026208	0.055228249	2.53E-06	1.44E-08	0.99830237	0.993631935	Bacteria.Firmicutes.Clostridia.Clostridiales.Clostridiaceae.1.Clostridium.sensu.stricto.1	GSTT2B
168883	ENSG00000133433	rs5760130	5.35E-08	8.72E-10	0.659919996	0.794980838	0.909575972	-0.86046536	-0.024522076	0.012768601	0.148203598	0.120328588	0.055477341	0.048940315	1.41E-06	7.66E-09	0.813491096	0.8806471	Bacteria.Fusobacteria.Fusobacteriia.Fusobacteriales.Fusobacteriaceae.Fusobacterium	GSTT2B
168884	ENSG00000133433	rs5760130	5.81E-07	4.13E-08	0.95600331	0.927168348	0.935130851	-0.865668184	0.003463488	0.005544936	0.16898269	0.139574365	0.062540807	0.060430084	3.10E-05	8.77E-07	0.998781983	0.999911927	Bacteria.Firmicutes.Clostridia.Clostridiales.Ruminococcaceae.Ruminococcus.1	GSTT2B
168885	ENSG00000133433	rs5760130	0.007759486	0.003539309	0.353533876	0.467807473	1.377977139	-1.115777956	-0.118941441	0.065345328	0.501754176	0.368833978	0.127299802	0.089480651	0.266697331	0.156654525	0.877993233	0.99665811	Bacteria.Proteobacteria	GSTT2B
168886	ENSG00000133433	rs5760130	1.29E-08	5.11E-10	0.966062923	0.47574959	0.918745788	-0.845674901	-0.003773804	0.050090163	0.141547195	0.116144236	0.088362078	0.069836228	3.55E-07	3.98E-09	0.998239218	0.975404565	Bacteria.Firmicutes.Clostridia.Clostridiales.Ruminococcaceae.Flavonifractor	GSTT2B
168887	ENSG00000133433	rs5760130	0.000305969	4.23E-06	0.600843856	0.883470248	0.833153181	-0.874967616	-0.037737208	-0.009572608	0.21858369	0.174449742	0.071781777	0.065057921	0.007783533	0.000112619	0.984987993	0.979204363	Bacteria.Proteobacteria.Deltaproteobacteria.Desulfovibrionales.Desulfovibrionaceae.Desulfovibrio	GSTT2B
168888	ENSG00000133433	rs5760130	2.67E-09	8.28E-11	0.106798197	0.030241311	0.96874842	-0.876034873	-0.112574862	0.130876815	0.140857146	0.113428657	0.068850745	0.059095773	8.73E-08	1.05E-09	0.918237398	0.76167626	Bacteria.Firmicutes.Clostridia.Clostridiales.Lachnospiraceae.Coprococcus.1	GSTT2B
168889	ENSG00000133433	rs5760130	1.78E-08	4.02E-10	0.967330869	0.654220796	0.941225026	-0.88907044	0.002908351	-0.026151537	0.146823914	0.121136531	0.070742448	0.058120964	4.77E-07	4.40E-09	0.999334555	0.984995763	Bacteria.Firmicutes.Erysipelotrichia.Erysipelotrichales.Erysipelotrichaceae.Erysipelotrichaceae.UCG.003	GSTT2B
168890	ENSG00000133433	rs5760130	0.000344293	9.82E-06	0.496652359	0.408100222	1.099146627	-1.018769497	0.06337024	-0.061700419	0.291097163	0.212691653	0.092707578	0.074110028	0.012165083	0.000283633	0.999437234	0.98110946	Bacteria.Proteobacteria.Betaproteobacteria.Neisseriales.Neisseriaceae	GSTT2B
168891	ENSG00000133433	rs5760130	1.46E-08	1.79E-10	0.846983261	0.338205982	0.936758382	-0.920611099	0.010114815	-0.04604995	0.145018237	0.122155475	0.052211215	0.047733936	5.43E-07	3.01E-09	0.866098517	0.909212315	Bacteria.Firmicutes.Negativicutes.Selenomonadales.Acidaminococcaceae.Phascolarctobacterium	GSTT2B
168892	ENSG00000133433	rs5760130	9.17E-09	1.40E-10	0.231693245	0.127931527	0.97993181	-0.952421613	0.090960938	-0.101153227	0.149040285	0.125378247	0.07535349	0.065612129	7.04E-07	5.61E-09	0.778609669	0.955201279	Bacteria.Firmicutes.Clostridia.Clostridiales.Ruminococcaceae..Eubacterium..coprostanoligenes.group	GSTT2B
168893	ENSG00000133433	rs5760130	2.32E-07	1.02E-07	0.34655038	0.481669578	1.032577429	-0.945626811	-0.06465785	0.04376399	0.179015512	0.158272708	0.068199166	0.061846306	1.27E-05	1.76E-06	0.938500455	0.912129123	Bacteria.Proteobacteria.Betaproteobacteria.Burkholderiales	GSTT2B
168894	ENSG00000133433	rs5760130	2.54E-07	2.27E-07	0.852874843	0.794152683	0.932017589	-0.828918824	-0.012213271	-0.012334337	0.162235394	0.14356969	0.065599345	0.047081195	1.16E-05	2.76E-06	0.998302481	0.99762474	Bacteria.Proteobacteria.Gammaproteobacteria.Enterobacteriales.Enterobacteriaceae.Escherichia.Shigella	GSTT2B
168895	ENSG00000133433	rs5760130	0.001024908	3.44E-05	0.708360676	0.622125116	0.85481309	-0.805596402	-0.034467653	0.03573188	0.248761839	0.181239962	0.091747731	0.072160916	0.016015441	0.000376669	0.999028109	0.997798285	Bacteria.Actinobacteria.Actinobacteria.Micrococcales.Micrococcaceae	GSTT2B
168896	ENSG00000133433	rs5760130	1.76E-06	2.75E-08	0.858642171	0.571057118	0.911748793	-0.915746901	-0.010736408	-0.032406859	0.173747951	0.145272992	0.060046892	0.056919903	5.21E-05	4.33E-07	0.965239182	0.997412515	Bacteria.Proteobacteria.Gammaproteobacteria.Enterobacteriales.Enterobacteriaceae.Citrobacter	GSTT2B
168897	ENSG00000133433	rs5760130	2.86E-06	3.08E-06	0.770687338	0.785170479	0.967843272	-0.838904969	0.025713948	0.022632484	0.189054296	0.164501189	0.087857811	0.082691068	0.000173892	4.76E-05	0.999274386	0.998648852	Bacteria.Firmicutes.Clostridia.Clostridiales.Ruminococcaceae.Ruminococcaceae.UCG.013	GSTT2B
168898	ENSG00000133433	rs5760130	3.13E-07	2.33E-09	0.610073309	0.680508674	0.978597882	-0.9031755	-0.042184463	0.02622644	0.171920623	0.130685144	0.082325284	0.063410307	6.54E-06	2.75E-08	0.90148008	0.911550087	Bacteria.Firmicutes.Clostridia.Clostridiales.Lachnospiraceaencultured	GSTT2B
168899	ENSG00000133433	rs5760130	0.037610698	0.00285625	0.356774494	0.490246014	0.667757248	-0.7287788	0.098511072	-0.053312489	0.31470898	0.235197295	0.106150945	0.076841937	0.258368279	0.026824274	0.996108676	0.996850396	Bacteria.Firmicutes.Clostridia.Clostridiales.Lachnospiraceae..Ruminococcus..gnavus.group	GSTT2B
168900	ENSG00000133433	rs5760130	2.70E-06	1.74E-08	0.688312997	0.404687084	0.982287079	-0.921935262	-0.028034605	0.046702087	0.191316206	0.143687158	0.069579462	0.055686521	4.74E-05	1.62E-07	0.997466038	0.994193156	Bacteria.Bacteroidetes.Bacteroidia.Bacteroidales.Rikenellaceae	GSTT2B
168901	ENSG00000133433	rs5760130	8.41E-07	3.20E-06	0.777981271	0.178421869	0.886090594	-0.722869217	0.028976257	-0.100248997	0.162922815	0.142015465	0.102351075	0.073706358	5.43E-05	3.17E-05	0.953459284	0.949592213	Bacteria.Actinobacteria	GSTT2B
168902	ENSG00000133433	rs5760130	1.63E-08	2.10E-09	0.135716649	0.131360121	0.901807585	-0.827996179	-0.074180862	0.07231818	0.140171449	0.119369041	0.049113661	0.047337256	5.88E-07	2.64E-08	0.998409995	0.996467843	Bacteria.Verrucomicrobia	GSTT2B
168903	ENSG00000133433	rs5760130	1.44E-07	5.28E-10	0.977581412	0.466820071	0.956030576	-0.871054825	-0.001789563	0.038246145	0.16234397	0.119758909	0.063441784	0.052255909	5.07E-06	1.13E-08	0.998970432	0.998994847	Bacteria.Firmicutes.Erysipelotrichia.Erysipelotrichales.Erysipelotrichaceae.Erysipelatoclostridium	GSTT2B
168904	ENSG00000133433	rs5760130	1.19E-05	1.35E-06	0.617049015	0.578015921	1.005495449	-0.949272475	0.044314414	-0.045350359	0.212270173	0.178572497	0.088203092	0.081119593	0.001211454	6.04E-05	0.996258031	0.998920199	Bacteria.Firmicutes.Clostridia.Clostridiales.Lachnospiraceae..Eubacterium..ventriosum.group	GSTT2B
168905	ENSG00000133433	rs5760130	7.29E-08	1.66E-09	0.277241536	0.428665813	0.889103209	-0.837161956	-0.072899392	0.044798666	0.146717778	0.119698676	0.066539136	0.056252788	1.44E-06	1.30E-08	0.780204642	0.930485945	Bacteria.Proteobacteria.Gammaproteobacteria.Pasteurellales.Pasteurellaceae.Haemophilus	GSTT2B
168906	ENSG00000133433	rs5760130	9.07E-08	2.79E-09	0.793164263	0.72735768	0.947836615	-0.893295997	0.018667743	-0.022081843	0.157830004	0.130085206	0.070907781	0.063067946	2.38E-06	3.22E-08	0.847143895	0.994491973	Bacteria.Firmicutes.Clostridia.Clostridiales.Peptostreptococcaceae.Intestinibacter	GSTT2B
168907	ENSG00000133433	rs5760130	4.50E-08	5.75E-10	0.866497032	0.805756034	0.924061307	-0.86920823	0.010455069	0.013478777	0.149504899	0.119847874	0.061950174	0.054593209	9.02E-07	5.30E-09	0.94253553	0.990835033	Bacteria.Bacteroidetes.Bacteroidia.Bacteroidales.Porphyromonadaceae.Parabacteroides	GSTT2B
168908	ENSG00000133433	rs5760130	1.25E-05	4.51E-08	0.721784028	0.701730298	0.87938676	-0.867374652	0.025434752	0.022935977	0.186163104	0.140343388	0.071126347	0.059627516	0.000192391	4.27E-07	0.943808501	0.92835038	Bacteria.Firmicutes.Clostridia.Clostridiales.Lachnospiraceae.Roseburia	GSTT2B
168909	ENSG00000133433	rs5760130	2.43E-06	1.09E-06	0.237934648	0.36518258	1.12578598	-1.02176086	0.078559875	-0.062338511	0.218068809	0.190235946	0.065963448	0.068367205	0.000432317	7.56E-05	0.535524085	0.783731411	Bacteria.Firmicutes.Erysipelotrichia.Erysipelotrichales.Erysipelotrichaceae.Holdemanella	GSTT2B
168910	ENSG00000133433	rs5760130	2.05E-05	1.42E-05	0.05220673	0.044735094	0.754246045	-0.681918054	-0.178248696	0.189615099	0.164359133	0.145424391	0.09015532	0.092671846	0.000501381	0.000106781	0.652108378	0.987554159	Bacteria.Firmicutes.Clostridia.Clostridiales.Family.XIII	GSTT2B
168911	ENSG00000133433	rs5760130	1.22E-06	5.62E-07	0.859815466	0.915296044	0.947294913	-0.855092814	0.01723233	0.008829437	0.177321727	0.154274907	0.09719286	0.082696555	6.61E-05	8.49E-06	0.99846362	0.998450173	Bacteria.Firmicutes.Clostridia.Clostridiales.Ruminococcaceae.Ruminiclostridium.9	GSTT2B
168912	ENSG00000133433	rs5760130	1.79E-07	1.14E-09	0.237890423	0.265584567	0.872614529	-0.838044493	0.099463267	-0.073537333	0.149591858	0.118271732	0.0835072	0.065493798	6.95E-06	2.15E-08	0.997851323	0.952625486	Bacteria.Firmicutes.Clostridia.Clostridiales.Lachnospiraceae.Fusicatenibacter	GSTT2B
168913	ENSG00000133433	rs5760130	2.25E-06	9.86E-09	0.786232218	0.631574972	0.956345444	-0.907275945	-0.023277437	0.030961751	0.184541511	0.138368613	0.085480748	0.064268917	7.57E-05	1.67E-07	0.993501001	0.946120732	Bacteria.Firmicutes.Erysipelotrichia.Erysipelotrichales	GSTT2B
168914	ENSG00000133433	rs5760130	6.28E-08	1.49E-09	0.292484102	0.42134008	0.891978685	-0.838622061	-0.071283758	0.045635465	0.146283986	0.119441128	0.067175196	0.056399724	1.30E-06	1.15E-08	0.768453293	0.890579906	Bacteria.Proteobacteria.Gammaproteobacteria.Pasteurellales.Pasteurellaceae	GSTT2B
168915	ENSG00000133433	rs5760130	1.09E-05	4.66E-07	0.69402437	0.412804344	0.885182599	-0.990898961	-0.028161597	-0.061523302	0.185867673	0.177241272	0.071272523	0.07464765	0.000531423	1.58E-05	0.966546108	0.916229916	Bacteria.Firmicutes.Clostridia.Clostridiales.Ruminococcaceae.Ruminiclostridium.6	GSTT2B
168916	ENSG00000133433	rs5760130	1.23E-07	7.29E-10	0.836569403	0.955129018	0.912363188	-0.871119906	-0.014342693	-0.003285268	0.153915592	0.121079152	0.069254912	0.058165568	3.52E-06	7.39E-09	0.999417824	0.998577711	Bacteria.Firmicutes.Clostridia.Clostridiales.Christensenellaceae.Christensenellaceae.R.7.group	GSTT2B
168917	ENSG00000133460	rs112679425	0.338115504	0.034881272	0.239355308	0.946708917	0.068545787	-0.540720918	-0.032551176	-0.00694233	0.071039016	0.251009767	0.027415561	0.103470153	0.173006601	0.012719788	0.707135579	0.88889132	Bacteria.Fusobacteria.Fusobacteriia.Fusobacteriales	SLC2A11
168918	ENSG00000133460	rs112679425	0.686729061	0.004774767	0.552176574	0.497145071	0.039150303	-0.564360408	0.021144187	0.053189633	0.096648435	0.193224866	0.035384048	0.0779033	0.42714016	0.009184516	0.919675785	0.869918951	Bacteria.Firmicutes.Negativicutes.Selenomonadales.Veillonellaceae	SLC2A11
168919	ENSG00000133460	rs112679425	0.823161201	0.006134633	0.359383532	0.952135834	0.020725204	-0.480342668	0.039583597	-0.004618588	0.09236993	0.169639041	0.042887084	0.076652636	0.475062158	0.011380026	0.998793879	0.998376616	Bacteria.Firmicutes.Clostridia.Clostridiales.Lachnospiraceae.Blautia	SLC2A11
168920	ENSG00000133460	rs112679425	0.405179702	0.006895836	0.67714975	0.630747284	0.064353736	-0.567749821	-0.014851543	-0.043433598	0.076814887	0.203543545	0.035511993	0.089938658	0.212485133	0.005753743	0.999550314	0.996901429	Bacteria.Proteobacteria.Gammaproteobacteria.Pseudomonadales	SLC2A11
168921	ENSG00000133460	rs112679425	0.285125986	0.043173279	0.687068753	0.730922139	0.10148722	-0.429609026	0.012744468	0.025674431	0.094177108	0.20837105	0.031497753	0.074341091	0.273488978	0.042967421	0.999614985	0.99936283	Bacteria.Firmicutes.Clostridia.Clostridiales.Lachnospiraceae.Tyzzerella.4	SLC2A11
168922	ENSG00000133460	rs112679425	0.443072401	0.486320461	0.314919284	0.731154633	-0.26176865	-0.979352852	0.059392492	0.08161624	0.339229762	1.398859743	0.058649808	0.236535097	0.987348183	0.734389934	0.996576058	0.864103405	Bacteria.Firmicutes.Clostridia.Clostridiales	SLC2A11
168923	ENSG00000133460	rs112679425	0.487814935	0.000112795	0.124543021	0.057172573	0.04814854	-0.587031742	-0.048659175	-0.152365421	0.069010279	0.142935018	0.03127639	0.078707712	0.254172343	0.000186495	0.570160825	0.738774514	Bacteria.Firmicutes.Clostridia.Clostridiales.Lachnospiraceae.Lachnospira	SLC2A11
168924	ENSG00000133460	rs112679425	0.248325491	0.001021324	0.682619092	0.445900729	0.091637009	-0.527711529	-0.013374404	0.043745763	0.078677365	0.15352094	0.032564487	0.057045493	0.164841838	0.001268954	0.997528932	0.993985312	Bacteria.Bacteroidetes.Bacteroidia.Bacteroidales.Rikenellaceae.Alistipes	SLC2A11
168925	ENSG00000133460	rs112679425	0.532352956	5.79E-05	0.761918161	0.015968477	0.050188065	-0.881069124	-0.011335244	-0.25890336	0.079952879	0.204978564	0.037260143	0.104678793	0.363199911	0.000238473	0.965637519	0.78632111	Bacteria.Firmicutes.Clostridia.Clostridiales.Ruminococcaceae.Ruminococcaceae.UCG.003	SLC2A11
168926	ENSG00000133460	rs112679425	0.33186209	0.002249043	0.802620599	0.969205243	0.072023487	-0.483020356	-0.007659898	0.002091091	0.073676862	0.151930453	0.030521736	0.053961105	0.169647778	0.001982223	0.740894398	0.999675186	Bacteria.Firmicutes.Negativicutes.Selenomonadales.Acidaminococcaceae	SLC2A11
168927	ENSG00000133460	rs112679425	0.196554448	0.000454422	0.40583978	0.232667196	0.096234055	-0.521595929	0.035319352	0.097200015	0.073764259	0.141310579	0.042218039	0.080692011	0.127476115	0.000443612	0.79252074	0.980985352	Bacteria.Firmicutes.Clostridia.Clostridiales.Ruminococcaceaencultured	SLC2A11
168928	ENSG00000133460	rs112679425	0.489491216	0.949067342	0.771854102	0.017232085	0.051107227	0.015729593	0.0110584	-0.286123893	0.073534942	0.245309405	0.037982561	0.117101038	0.290039899	0.255336774	0.745678717	0.718585652	Bacteria.Actinobacteria.Actinobacteria	SLC2A11
168929	ENSG00000133460	rs112679425	0.465326714	0.12685903	0.9968293	0.606267857	0.075350074	-0.3767712	0.000169981	0.04298423	0.102605589	0.243689217	0.042612593	0.082999025	0.447821838	0.101775797	0.998680177	0.990360691	Bacteria.Firmicutes.Clostridia.Clostridiales.Family.XI	SLC2A11
168930	ENSG00000133460	rs112679425	0.587806691	0.165410869	0.847655021	0.920393188	0.06014827	-0.457869115	0.008868189	-0.011686175	0.110427844	0.326433894	0.045980736	0.116487213	0.548727255	0.157688466	0.997570438	0.984587444	Bacteria.Firmicutes.Clostridia.Clostridiales.Lachnospiraceae.Lachnospiraceae.UCG.008	SLC2A11
168931	ENSG00000133460	rs112679425	0.973330817	0.002891974	0.053408542	0.329038123	0.002562225	-0.425717663	0.062567105	0.067361596	0.076351891	0.13757872	0.031811009	0.068503836	0.36226061	0.003641242	0.73236844	0.994448463	Bacteria.Bacteroidetes.Bacteroidia.Bacteroidales.Porphyromonadaceae	SLC2A11
168932	ENSG00000133460	rs112679425	0.187944094	0.052127458	0.434245229	0.602342674	0.127406261	-0.612128862	0.033282826	-0.065032077	0.095760734	0.309497553	0.042304291	0.124212843	0.222375511	0.053196352	0.988161388	0.950695192	Bacteria.Firmicutes.Bacilli.Lactobacillales.Carnobacteriaceae	SLC2A11
168933	ENSG00000133460	rs112679425	0.685235938	0.010371023	0.618019492	0.325497918	0.041755677	-0.730456124	-0.02012388	-0.099301823	0.102563111	0.276820832	0.040165309	0.100243927	0.507901347	0.021559688	0.999469974	0.986131077	Bacteria.Bacteroidetes.Bacteroidia.Bacteroidales.Porphyromonadaceae.Barnesiella	SLC2A11
168934	ENSG00000133460	rs112679425	0.479034531	0.092241009	0.70271495	0.191903505	0.060147219	-0.319626748	-0.012954588	0.096201563	0.084488088	0.187079186	0.033795813	0.072964536	0.293296564	0.049201505	0.99830237	0.997282036	Bacteria.Firmicutes.Clostridia.Clostridiales.Clostridiaceae.1.Clostridium.sensu.stricto.1	SLC2A11
168935	ENSG00000133460	rs112679425	0.729849926	1.16E-05	0.086811907	0.003937251	-0.029828064	-0.979337858	-0.064776756	-0.303425142	0.086011078	0.206419967	0.03726328	0.101539347	0.507152644	0.000147701	0.704349054	0.426758299	Bacteria.Firmicutes.Clostridia.Clostridiales.Lachnospiraceae..Eubacterium..xylanophilum.group	SLC2A11
168936	ENSG00000133460	rs112679425	0.202043977	0.00061516	0.533203917	0.148136885	0.114647735	-0.646079089	0.019070214	-0.085091452	0.088972362	0.179595227	0.030443454	0.058151137	0.18320817	0.001479678	0.998735039	0.999709092	Bacteria.Bacteroidetes.Bacteroidia.Bacteroidales.Prevotellaceae.Prevotella.9	SLC2A11
168937	ENSG00000133460	rs112679425	0.228908802	0.517771369	0.160034382	0.750974676	-0.485809721	-0.971741907	0.0951823	0.079339598	0.400029224	1.494353638	0.066984241	0.248962355	0.999415694	0.838968982	0.990344402	0.973252845	Bacteria.Firmicutes	SLC2A11
168938	ENSG00000133460	rs112679425	0.337844458	0.138502466	0.889295796	0.457652412	0.080031909	-0.343710269	-0.004391809	-0.062859912	0.082896075	0.229210689	0.031429803	0.084137766	0.220353902	0.066185555	0.999507593	0.935584968	Bacteria.Firmicutes.Clostridia.Clostridiales.Lachnospiraceae.Lachnoclostridium	SLC2A11
168939	ENSG00000133460	rs112679425	0.666854711	0.000628561	0.027818558	0.17078527	-0.036384086	-0.62774526	0.093247413	0.13032478	0.084143008	0.174825421	0.041451605	0.094112707	0.422268825	0.00167478	0.427808312	0.982679299	Bacteria.Firmicutes.Bacilli	SLC2A11
168940	ENSG00000133460	rs112679425	0.599108939	0.002453688	0.536141684	0.884179348	0.045440399	-0.461787977	-0.026504569	-0.012228737	0.086023306	0.146600171	0.042617817	0.083622221	0.313680042	0.00240313	0.943565085	0.953010385	Bacteria.Firmicutes.Clostridia.Clostridiales.Lachnospiraceae..Eubacterium..eligens.group	SLC2A11
168941	ENSG00000133460	rs112679425	0.188624393	0.02322284	0.4864247	0.289510846	0.113515922	-0.392489148	0.028132397	0.110585089	0.085453746	0.168896582	0.040192587	0.103565631	0.20307237	0.017951355	0.787458021	0.966967496	Bacteria.Bacteroidetes.Bacteroidia.Bacteroidales.Porphyromonadaceae.Odoribacter	SLC2A11
168942	ENSG00000133460	rs112679425	0.575854554	0.003830118	0.875356009	0.112774994	0.063049516	-0.959775328	-0.006853236	-0.174113067	0.112139095	0.320156516	0.043521179	0.108330246	0.574845712	0.017239135	0.996483139	0.85260412	Bacteria.Bacteroidetes.Bacteroidia.Bacteroidales.Porphyromonadaceae.Butyricimonas	SLC2A11
168943	ENSG00000133460	rs112679425	0.492263911	0.012824872	0.679545481	0.739687693	0.057705016	-0.54982535	-0.014670324	-0.027805476	0.083562703	0.214927879	0.035356917	0.08333269	0.266380808	0.012233207	0.999305535	0.994727898	Bacteria.Proteobacteria.Gammaproteobacteria.Pseudomonadales.Pseudomonadaceae.Pseudomonas	SLC2A11
168944	ENSG00000133460	rs112679425	0.461141807	0.004182348	0.771111022	0.951150984	0.062370826	-0.490865124	0.010301131	0.004943847	0.084137216	0.165429572	0.035263331	0.080394523	0.288689795	0.00521468	0.99786128	0.999462671	Bacteria.Firmicutes.Clostridia.Clostridiales.Lachnospiraceae.Anaerostipes	SLC2A11
168945	ENSG00000133460	rs112679425	0.795555593	0.97626176	0.492574788	0.485278495	-0.051660037	-0.020401436	0.028643514	-0.097505391	0.198575537	0.683033083	0.041508622	0.138938415	0.912013108	0.790529637	0.956359196	0.930754062	Bacteria.Firmicutes.Clostridia.Clostridiales.Ruminococcaceae	SLC2A11
168946	ENSG00000133460	rs112679425	0.933564594	0.119310029	0.640765745	0.569652155	0.012774039	-0.736678397	0.024380675	0.099450873	0.152654451	0.466795563	0.052007859	0.174039965	0.856921255	0.259872858	0.99967607	0.999141757	Bacteria.Firmicutes.Negativicutes.Selenomonadales	SLC2A11
168947	ENSG00000133460	rs112679425	0.757075132	0.05720279	0.338474881	0.512254829	-0.044629959	-0.70948031	0.038273363	0.069275263	0.143684384	0.366543444	0.039695215	0.105138388	0.762284206	0.151889119	0.807621342	0.890273479	Bacteria.Firmicutes.Clostridia.Clostridiales.Lachnospiraceae..Eubacterium..rectale.group	SLC2A11
168948	ENSG00000133460	rs112679425	0.344631621	0.001878128	0.562947435	0.148957801	0.067376677	-0.459560851	-0.027194725	0.181156275	0.070782851	0.141873718	0.046774084	0.124056031	0.126951761	0.001330194	0.953370511	0.956901174	Bacteria.Firmicutes.Clostridia.Clostridiales.Ruminococcaceae.Ruminiclostridium.5	SLC2A11
168949	ENSG00000133460	rs112679425	0.255251325	0.000974369	0.497350702	0.292442884	0.134454429	-0.587697746	-0.022567102	0.07116072	0.117155106	0.170227565	0.033068385	0.067053474	0.33843921	0.005237881	0.83628595	0.995251343	Bacteria.Proteobacteria.Gammaproteobacteria	SLC2A11
168950	ENSG00000133460	rs112679425	0.451900697	0.000695389	0.045925706	0.144581988	-0.072526573	-0.59191772	-0.076344828	-0.118413708	0.095841252	0.166311206	0.037525681	0.080202302	0.386996543	0.003026847	0.721223622	0.806931122	Bacteria.Firmicutes.Clostridia.Clostridiales.Ruminococcaceae.Ruminococcaceae.UCG.014	SLC2A11
168951	ENSG00000133460	rs112679425	0.292875636	0.003661706	0.783885367	0.431733666	0.078902982	-0.451750024	0.010261294	0.074183529	0.074416128	0.149913404	0.037262437	0.09377555	0.16622825	0.002258959	0.759377797	0.869357444	Bacteria.Firmicutes.Clostridia.Clostridiales.Peptostreptococcaceae	SLC2A11
168952	ENSG00000133460	rs112679425	0.620986663	0.000236025	0.072410921	0.156042035	0.035264327	-0.560473099	0.076757881	0.117381981	0.070984119	0.144097355	0.042041647	0.081805901	0.294605466	0.00036679	0.416015159	0.921307549	Bacteria.Firmicutes.Bacilli.Lactobacillales.Streptococcaceae.Streptococcus	SLC2A11
168953	ENSG00000133460	rs112679425	0.281301719	0.884061538	0.61816044	0.02981835	0.10977796	-0.034871625	0.018044891	0.174535096	0.101057568	0.238214143	0.036030329	0.078599372	0.329028093	0.394811977	0.999586829	0.996426659	Bacteria.Firmicutes.Negativicutes.Selenomonadales.Veillonellaceae.Megasphaera	SLC2A11
168954	ENSG00000133460	rs112679425	0.274560133	0.001132718	0.776259746	0.615526744	0.078854668	-0.502967807	0.007793017	0.031695075	0.071570406	0.147749533	0.027309143	0.062813402	0.123031915	0.000969606	0.95477287	0.96414545	Bacteria.Firmicutes.Negativicutes.Selenomonadales.Veillonellaceae.Dialister	SLC2A11
168955	ENSG00000133460	rs112679425	0.294049515	0.001274102	0.922439262	0.795784303	0.076307758	-0.489831454	0.003488559	-0.020345221	0.072145186	0.14551285	0.035694213	0.078294423	0.150135718	0.001228032	0.779310147	0.987734904	Bacteria.Firmicutes.Negativicutes.Selenomonadales.Veillonellaceae.Veillonella	SLC2A11
168956	ENSG00000133460	rs112679425	0.283519956	0.000637864	0.636924612	0.183307539	0.075610631	-0.503354651	-0.015829853	-0.096494014	0.069928763	0.14036221	0.033382448	0.071755821	0.1376644	0.000587527	0.998880039	0.950358135	Bacteria.Proteobacteria.Deltaproteobacteria.Desulfovibrionales.Desulfovibrionaceae.Bilophila	SLC2A11
168957	ENSG00000133460	rs112679425	0.071726172	0.018360189	0.116793095	0.668924569	0.162700748	-0.570742049	0.095590929	-0.083196698	0.088894668	0.236009431	0.060150101	0.193684911	0.106687315	0.019549461	0.757267818	0.994989321	Bacteria.Actinobacteria.Coriobacteriia.Coriobacteriales	SLC2A11
168958	ENSG00000133460	rs112679425	0.2066675	0.00270373	0.534157155	0.090740991	0.11043678	-0.925243623	0.020432824	-0.178260013	0.086595472	0.296817843	0.032695015	0.103844327	0.224804167	0.005416284	0.89708055	0.926870238	Bacteria.Firmicutes.Clostridia.Clostridiales.Lachnospiraceae.Lachnospiraceae.UCG.010	SLC2A11
168959	ENSG00000133460	rs112679425	0.770067504	0.002506044	0.287322367	0.772029016	0.024633208	-0.489133143	-0.04204118	-0.030609617	0.083931624	0.155632656	0.039192747	0.105218629	0.392964434	0.003498788	0.911591624	0.901530053	Bacteria.Firmicutes.Clostridia.Clostridiales.Ruminococcaceae.Ruminococcaceae.UCG.005	SLC2A11
168960	ENSG00000133460	rs112679425	0.492641148	0.094354023	0.62095995	0.173964171	0.056811679	-0.315880423	-0.016241372	0.099538601	0.082341069	0.186109216	0.032690007	0.0724229	0.287830756	0.052607279	0.998115183	0.976854668	Bacteria.Firmicutes.Clostridia.Clostridiales.Clostridiaceae.1	SLC2A11
168961	ENSG00000133460	rs112679425	0.646624565	0.001915175	0.129181862	0.202446119	-0.046138739	-0.730644428	-0.08060063	-0.167143842	0.100178523	0.226013036	0.05245528	0.129829048	0.478274477	0.006724609	0.765601418	0.978883571	Bacteria.Firmicutes.Clostridia.Clostridiales.Family.XIII.Family.XIII.AD3011.group	SLC2A11
168962	ENSG00000133460	rs112679425	0.914519719	0.019257056	0.625239091	0.226343467	-0.021570364	-0.909469855	0.01860873	0.093199636	0.200186228	0.379053129	0.037919845	0.076316192	0.86380367	0.19214703	0.99911693	0.98634337	Bacteria.Bacteroidetes.Bacteroidia.Bacteroidales.Bacteroidaceae.Bacteroides	SLC2A11
168963	ENSG00000133460	rs112679425	0.675867791	0.000272104	0.075815938	0.155789397	0.030304589	-0.556579382	0.076248094	0.117718213	0.072158076	0.144681478	0.042269269	0.081989372	0.302772326	0.000388731	0.439411389	0.955303348	Bacteria.Firmicutes.Bacilli.Lactobacillales.Streptococcaceae	SLC2A11
168964	ENSG00000133460	rs112679425	0.909602607	0.239847427	0.64060126	0.916003274	0.0166795	-0.450877601	0.015729565	-0.008736441	0.14634185	0.380144516	0.033537117	0.082517159	0.813387127	0.314067605	0.999785669	0.99964301	Bacteria.Firmicutes.Clostridia.Clostridiales.Ruminococcaceae.Faecalibacterium	SLC2A11
168965	ENSG00000133460	rs112679425	0.339454412	0.034951083	0.242141627	0.945540693	0.068381391	-0.540583809	-0.032340924	-0.007095575	0.071066736	0.251045729	0.02740202	0.103482089	0.173397218	0.013138867	0.699161195	0.893129532	Bacteria.Fusobacteria.Fusobacteriia.Fusobacteriales.Fusobacteriaceae.Fusobacterium	SLC2A11
168966	ENSG00000133460	rs112679425	0.765739929	0.025009306	0.165854241	0.440818761	0.023797052	-0.396214133	-0.067210097	0.129124575	0.079539917	0.172752515	0.047967845	0.166506612	0.372382604	0.016359251	0.713048391	0.810912878	Bacteria.Firmicutes.Clostridia.Clostridiales.Ruminococcaceae.Butyricicoccus	SLC2A11
168967	ENSG00000133460	rs112679425	0.459791705	0.182011482	0.849025008	0.650520504	0.096040018	-0.373230303	0.00877486	0.041833005	0.129165361	0.276713108	0.045914894	0.091917545	0.569755173	0.203082068	0.998986731	0.998377846	Bacteria.Firmicutes.Clostridia.Clostridiales.Family.XI.Anaerococcus	SLC2A11
168968	ENSG00000133460	rs112679425	0.250095747	0.000468169	0.82841777	0.189797504	0.083618287	-0.565875218	0.006149908	-0.082404086	0.072064414	0.153688243	0.028263389	0.062199909	0.123876203	0.000627951	0.99994518	0.999865593	Bacteria.Bacteroidetes.Bacteroidia.Bacteroidales.Prevotellaceae	SLC2A11
168969	ENSG00000133460	rs112679425	0.278161251	0.015212674	0.406055213	0.158173982	0.254853514	-1.063658063	-0.045789742	0.166935726	0.233067986	0.426787645	0.054758793	0.116949467	0.668883575	0.255032106	0.88712724	0.99665811	Bacteria.Proteobacteria	SLC2A11
168970	ENSG00000133460	rs112679425	0.563826527	0.462933693	0.884057399	0.012317874	0.04969329	0.225214962	0.006870823	-0.369566581	0.085664213	0.305034547	0.046934103	0.143598741	0.406151204	0.170148724	0.960934922	0.947020165	Bacteria.Actinobacteria	SLC2A11
168971	ENSG00000133460	rs112679425	0.181877795	0.115590461	0.41309339	0.953950783	0.129208597	-0.477722612	0.034821959	-0.006723852	0.095765608	0.299596776	0.042276571	0.115996304	0.214553579	0.094025668	0.963485106	0.982719497	Bacteria.Firmicutes.Bacilli.Lactobacillales.Carnobacteriaceae.Granulicatella	SLC2A11
168972	ENSG00000133460	rs112679425	0.790894256	0.074731809	0.550020358	0.497365264	-0.062970719	-0.740611039	0.025850098	0.053179764	0.236530073	0.409008913	0.043024981	0.077928865	0.911453005	0.353822322	0.998912436	0.981117471	Bacteria.Bacteroidetes.Bacteroidia.Bacteroidales	SLC2A11
168973	ENSG00000133460	rs112679425	0.082362837	0.019769162	0.142812688	0.727765442	0.158726595	-0.554037481	0.08102545	-0.057254917	0.089982028	0.231928034	0.054633203	0.163781085	0.120983944	0.021241024	0.867267722	0.989731238	Bacteria.Actinobacteria.Coriobacteriia.Coriobacteriales.Coriobacteriaceae	SLC2A11
168974	ENSG00000133460	rs112679425	0.7096437	0.086733015	0.497381865	0.918635178	0.035089724	-0.469993641	-0.025163913	0.010220378	0.093836535	0.270297943	0.036876266	0.099667428	0.446429244	0.053900118	0.974318327	0.997803387	Bacteria.Actinobacteria.Actinobacteria.Micrococcales	SLC2A11
168975	ENSG00000133460	rs112679425	0.264676149	0.001699944	0.292944907	0.430867908	0.078713825	-0.463345683	0.044053392	0.070338218	0.069969682	0.141603703	0.041554289	0.08874696	0.145122866	0.00118339	0.984441985	0.972736455	Bacteria.Firmicutes.Clostridia.Clostridiales.Ruminococcaceae.Flavonifractor	SLC2A11
168976	ENSG00000133460	rs112679425	0.43680081	0.000431986	0.134888344	0.0549599	0.055169097	-0.597711617	-0.042398461	0.13239836	0.07051622	0.16125296	0.028010697	0.067763059	0.189427741	0.000563814	0.941114973	0.8616297	Bacteria.Proteobacteria.Betaproteobacteria.Burkholderiales.Alcaligenaceae.Parasutterella	SLC2A11
168977	ENSG00000133460	rs112679425	0.097932199	0.000388065	0.158057653	0.230639317	0.144723708	-0.551671597	-0.041182816	0.074115216	0.086209838	0.147527085	0.028843083	0.061258149	0.134206533	0.001016079	0.998302481	0.99762474	Bacteria.Proteobacteria.Gammaproteobacteria.Enterobacteriales.Enterobacteriaceae.Escherichia.Shigella	SLC2A11
168978	ENSG00000133460	rs112679425	0.667070073	0.001935932	0.508867356	0.797485194	0.037771745	-0.464751786	-0.027755704	-0.017097853	0.087412366	0.143922591	0.041787299	0.066362952	0.393999175	0.003363093	0.860190687	0.99827201	Bacteria.Firmicutes.Clostridia.Clostridiales.Ruminococcaceae..Eubacterium..coprostanoligenes.group	SLC2A11
168979	ENSG00000133460	rs112679425	0.48086761	0.019297742	0.614203454	0.767546275	0.057030825	-0.548613325	0.015404545	0.026824889	0.080446886	0.228733935	0.03041456	0.090378356	0.28890614	0.018231522	0.943988959	0.945535063	Bacteria.Proteobacteria.Betaproteobacteria.Burkholderiales.Alcaligenaceae	SLC2A11
168980	ENSG00000133460	rs112679425	0.91701489	0.074583365	0.311767221	0.556219927	-0.011683571	-0.384090938	-0.046742133	0.052466744	0.111703624	0.212006527	0.045855633	0.088704294	0.612046901	0.073442745	0.99946547	0.972078348	Bacteria.Firmicutes.Erysipelotrichia.Erysipelotrichales.Erysipelotrichaceae..Clostridium..innocuum.group	SLC2A11
168981	ENSG00000133460	rs112679425	0.287303509	0.026735854	0.77889698	0.656276261	0.08809049	-0.572790798	0.008570434	-0.041427414	0.082118819	0.252774409	0.030401648	0.09266081	0.22130367	0.021865576	0.962147432	0.997412515	Bacteria.Proteobacteria.Gammaproteobacteria.Enterobacteriales.Enterobacteriaceae.Citrobacter	SLC2A11
168982	ENSG00000133460	rs112679425	0.570348734	0.061729006	0.624486885	0.802172855	0.050617868	-0.442458535	0.017125674	-0.024679847	0.088742261	0.232804841	0.034821872	0.098112283	0.347410405	0.040677322	0.99514452	0.969189617	Bacteria.Firmicutes.Clostridia.Clostridiales.Ruminococcaceae.Subdoligranulum	SLC2A11
168983	ENSG00000133460	rs112679425	0.151212273	0.000569018	0.310809818	0.312747126	0.134554086	-0.548493971	-0.029659678	0.063049751	0.09266195	0.151447692	0.029039194	0.06198033	0.201708206	0.001605548	0.936173011	0.965530807	Bacteria.Proteobacteria.Gammaproteobacteria.Enterobacteriales.Enterobacteriaceae	SLC2A11
168984	ENSG00000133460	rs112679425	0.366398185	0.002605763	0.724038858	0.053882601	0.081811974	-1.154758241	0.01222141	-0.314775011	0.089953159	0.368967876	0.034467825	0.160367681	0.349073297	0.006620217	0.999814869	0.907533519	Bacteria.Actinobacteria.Actinobacteria.Corynebacteriales.Corynebacteriaceae	SLC2A11
168985	ENSG00000133460	rs112679425	0.474250481	0.0917041	0.041401396	0.713536018	-0.071605333	-0.448663881	-0.088696246	0.034112734	0.09949327	0.262162458	0.042639991	0.092523206	0.399562917	0.09680033	0.939365139	0.968425723	Bacteria.Firmicutes.Clostridia.Clostridiales.Ruminococcaceae.Ruminiclostridium.6	SLC2A11
168986	ENSG00000133460	rs112679425	0.4282692	0.023805612	0.688296031	0.940041589	0.06270895	-0.504422388	0.015984011	0.009070735	0.078674445	0.218012093	0.039668649	0.120134759	0.243195172	0.016327638	0.997851323	0.98555757	Bacteria.Firmicutes.Clostridia.Clostridiales.Lachnospiraceae.Fusicatenibacter	SLC2A11
168987	ENSG00000133460	rs112679425	0.897948547	0.215096049	0.53679445	0.643159644	0.015781472	-0.367281027	-0.036765231	0.07130481	0.122576398	0.293424941	0.059211434	0.153203819	0.666256952	0.190463342	0.939683558	0.982766854	Bacteria.Firmicutes.Clostridia.Clostridiales.Ruminococcaceae.Anaerotruncus	SLC2A11
168988	ENSG00000133460	rs112679425	0.914754972	0.009743008	0.170331103	0.191088797	0.009172369	-0.399542717	-0.041641622	0.080722984	0.08536106	0.15008389	0.030038686	0.061111052	0.422579565	0.011601127	0.805349135	0.714605627	Bacteria.Firmicutes.Clostridia.Clostridiales.Lachnospiraceae.Tyzzerella	SLC2A11
168989	ENSG00000133460	rs112679425	0.790783362	0.07474173	0.549918247	0.497408831	-0.063004434	-0.740581644	0.025856308	0.053173909	0.236528224	0.409006986	0.043024274	0.077928207	0.912949617	0.354176825	0.998947111	0.981145089	Bacteria.Bacteroidetes	SLC2A11
168990	ENSG00000133460	rs112679425	0.589402346	0.002029514	0.876238097	0.085420861	0.06299129	-0.939302415	-0.006315075	-0.170994339	0.116144556	0.292299123	0.040391842	0.097921042	0.448335387	0.013715256	0.768243867	0.632375372	Bacteria.Firmicutes.Erysipelotrichia.Erysipelotrichales.Erysipelotrichaceae.Holdemanella	SLC2A11
168991	ENSG00000133460	rs112679425	0.532858082	0.022506977	0.757165286	0.669926481	0.05785687	-0.576182926	0.010962262	0.040847993	0.092283803	0.246593318	0.035306105	0.095402905	0.411374949	0.02301152	0.964011852	0.931534808	Bacteria.Proteobacteria.Betaproteobacteria	SLC2A11
168992	ENSG00000133460	rs112679425	0.468556736	4.91E-05	0.954953462	0.008284411	0.063296171	-0.65714516	-0.002066062	-0.196403808	0.086821317	0.151241206	0.036436856	0.072146885	0.353344338	0.000247476	0.998781983	0.707906717	Bacteria.Firmicutes.Clostridia.Clostridiales.Ruminococcaceae.Ruminococcus.1	SLC2A11
168993	ENSG00000133460	rs112679425	0.261388619	0.004143761	0.478988714	0.606813032	0.081139898	-0.451598612	-0.023744733	-0.045435455	0.071626495	0.15203038	0.033350457	0.08786541	0.126634962	0.002706346	0.972085394	0.961745829	Bacteria.Proteobacteria.Deltaproteobacteria.Desulfovibrionales.Desulfovibrionaceae	SLC2A11
168994	ENSG00000133460	rs112679425	0.445329213	0.002971828	0.585548211	0.862176805	0.05964938	-0.472427256	-0.017160421	0.009450363	0.077686099	0.153132923	0.031315271	0.054224336	0.238094216	0.002761934	0.804675674	0.992358915	Bacteria.Firmicutes.Negativicutes.Selenomonadales.Acidaminococcaceae.Phascolarctobacterium	SLC2A11
168995	ENSG00000133460	rs112679425	0.331525856	0.527926563	0.610372437	0.025011534	0.07044257	-0.135072323	0.018885721	-0.231523747	0.072009202	0.21286891	0.036887457	0.100947807	0.173264428	0.115026565	0.771170763	0.829237422	Bacteria.Actinobacteria.Actinobacteria.Bifidobacteriales.Bifidobacteriaceae	SLC2A11
168996	ENSG00000133460	rs112679425	0.342096079	0.012200482	0.747329834	0.440667594	0.06841439	-0.417580376	0.009598005	0.069226558	0.071493813	0.162025033	0.02966809	0.089238242	0.152284355	0.005579587	0.868669999	0.890774424	Bacteria.Proteobacteria.Gammaproteobacteria.Pasteurellales.Pasteurellaceae	SLC2A11
168997	ENSG00000133460	rs112679425	0.160692939	0.001130068	0.326837339	0.318722444	0.142199516	-0.578355881	0.04136743	-0.074557235	0.100232581	0.169857616	0.041876527	0.074210268	0.206382467	0.004905966	0.998201428	0.99782309	Bacteria.Firmicutes.Bacilli.Bacillales.Staphylococcaceae.Staphylococcus	SLC2A11
168998	ENSG00000133460	rs112679425	0.483173374	0.388255014	0.702600948	0.214864919	0.061873898	-0.220429093	0.015955681	-0.169731552	0.087740741	0.253797441	0.041608263	0.135531324	0.308710461	0.134674955	0.993501001	0.853171138	Bacteria.Firmicutes.Erysipelotrichia.Erysipelotrichales	SLC2A11
168999	ENSG00000133460	rs112679425	0.24120042	0.00125207	0.537337665	0.964761275	0.086013212	-0.485692613	-0.020590226	0.003079726	0.072730713	0.144041844	0.033205546	0.069445243	0.121389491	0.001365074	0.996033175	0.973536806	Bacteria.Firmicutes.Clostridia.Clostridiales.Lachnospiraceae.Lachnospiraceae.NK4A136.group	SLC2A11
169000	ENSG00000133460	rs112679425	0.288590298	0.001808247	0.90577518	0.231226497	0.078575687	-0.46416787	0.004244998	-0.115176104	0.073446498	0.142743371	0.03572488	0.095317282	0.168309617	0.001457151	0.917662278	0.968856518	Bacteria.Firmicutes.Clostridia.Clostridiales.Lachnospiraceae..Eubacterium..hallii.group	SLC2A11
169001	ENSG00000133460	rs112679425	0.882215887	0.120750246	0.16425473	0.545474014	0.0124725	-0.391075367	-0.053878245	0.064185341	0.083856927	0.248787717	0.038305488	0.10562068	0.43930334	0.05687411	0.784523155	0.926866716	Bacteria.Firmicutes.Clostridia.Clostridiales.Ruminococcaceae.Ruminococcus.2	SLC2A11
169002	ENSG00000133460	rs112679425	0.359173831	0.011083818	0.334781926	0.23520402	0.065024062	-0.389275851	-0.033867702	-0.11047288	0.07041977	0.148937216	0.034856564	0.092214921	0.17553489	0.006248716	0.999334555	0.984995763	Bacteria.Firmicutes.Erysipelotrichia.Erysipelotrichales.Erysipelotrichaceae.Erysipelotrichaceae.UCG.003	SLC2A11
169003	ENSG00000133460	rs112679425	0.255729807	0.006464793	0.597552308	0.3969281	0.090083635	-0.439755835	0.019419067	0.078624106	0.078573037	0.156347584	0.036605866	0.092209701	0.161464392	0.005116471	0.829316396	0.968614954	Bacteria.Firmicutes.Clostridia.Clostridiales.Peptostreptococcaceae.Intestinibacter	SLC2A11
169004	ENSG00000133460	rs112679425	0.249544392	0.00596492	0.433130204	0.600143645	0.083444144	-0.443879592	-0.026324659	-0.049734845	0.071829805	0.156206109	0.033378654	0.094421028	0.138140659	0.003723803	0.899212428	0.953661219	Bacteria.Proteobacteria.Deltaproteobacteria	SLC2A11
169005	ENSG00000133460	rs112679425	0.507192228	0.06360536	0.35787238	0.004696233	0.048196537	-0.284652664	-0.025270064	0.198527924	0.072274864	0.150876109	0.027292497	0.067835994	0.214661038	0.025867534	0.99894297	0.903583471	Bacteria.Verrucomicrobia.Verrucomicrobiae.Verrucomicrobiales.Verrucomicrobiaceae.Akkermansia	SLC2A11
169006	ENSG00000133460	rs112679425	0.32960723	0.001854396	0.543778734	0.837322824	0.070605199	-0.468589631	-0.019471654	-0.016266602	0.071887594	0.144473333	0.031906627	0.078913753	0.149549908	0.001326542	0.996546716	0.99835739	Bacteria.Firmicutes.Clostridia.Clostridiales.Ruminococcaceae.Ruminococcaceae.UCG.002	SLC2A11
169007	ENSG00000133460	rs112679425	0.617075114	0.021702544	0.543168384	0.704152565	0.044127925	-0.570231608	0.020677827	0.036855093	0.08783843	0.242516388	0.033831671	0.096638285	0.384163894	0.02271744	0.964118236	0.936242784	Bacteria.Proteobacteria.Betaproteobacteria.Burkholderiales	SLC2A11
169008	ENSG00000133460	rs112679425	0.974564875	0.029494863	0.381771074	0.767418887	0.003491872	-0.439493335	-0.034208397	0.020813659	0.109104899	0.197513023	0.038850079	0.070085761	0.655057156	0.051662572	0.984987993	0.979204363	Bacteria.Proteobacteria.Deltaproteobacteria.Desulfovibrionales.Desulfovibrionaceae.Desulfovibrio	SLC2A11
169009	ENSG00000133460	rs112679425	0.075906354	0.002008326	0.069655736	0.586274662	0.140316166	-0.504126457	0.073559462	-0.043558415	0.07781095	0.15670763	0.039888813	0.079642367	0.088103095	0.002647992	0.998173674	0.994266973	Bacteria.Firmicutes.Bacilli.Bacillales	SLC2A11
169010	ENSG00000133460	rs112679425	0.345636129	0.00946618	0.504365866	0.156623214	0.066536533	-0.392782788	0.020245248	0.101190594	0.070046934	0.146951043	0.030157819	0.070622355	0.1525628	0.004875044	0.934169653	0.990835033	Bacteria.Bacteroidetes.Bacteroidia.Bacteroidales.Porphyromonadaceae.Parabacteroides	SLC2A11
169011	ENSG00000133460	rs112679425	0.372009862	0.003302308	0.883049982	0.191439615	0.070316305	-0.442054497	0.005533756	-0.083655347	0.078230775	0.144983234	0.037472689	0.063381709	0.204079089	0.002290831	0.999989953	0.96642863	Bacteria.Firmicutes.Clostridia.Clostridiales.Christensenellaceae	SLC2A11
169012	ENSG00000133460	rs112679425	0.486279622	0.061527066	0.396443103	0.005144336	0.050526895	-0.287103726	-0.023286618	0.196478327	0.072163362	0.150942638	0.027282163	0.067882452	0.206451937	0.025681983	0.998409995	0.851150023	Bacteria.Verrucomicrobia	SLC2A11
169013	ENSG00000133460	rs112679425	0.199265433	2.51E-05	0.105288942	0.001763845	0.087537955	-0.646702316	0.040427775	-0.221055212	0.067510648	0.142661685	0.024616878	0.067808943	0.133646274	5.43E-05	0.550190526	0.343860968	Bacteria.Proteobacteria.Betaproteobacteria.Burkholderiales.Alcaligenaceae.Sutterella	SLC2A11
169014	ENSG00000133460	rs112679425	0.275556793	0.001885687	0.882780815	0.462950197	0.078107834	-0.465573896	-0.005466721	-0.057512001	0.07104125	0.143789079	0.036933115	0.077898008	0.132028051	0.001636309	0.99766152	0.923157358	Bacteria.Firmicutes.Clostridia.Clostridiales.Lachnospiraceae.Coprococcus.1	SLC2A11
169015	ENSG00000133460	rs112679425	0.088746836	0.123260159	0.166019862	0.710460553	0.180806517	-0.420688559	0.069934693	0.064457478	0.104660925	0.269465591	0.049932205	0.17288135	0.176858129	0.092013154	0.998330087	0.999834196	Bacteria.Actinobacteria.Coriobacteriia.Coriobacteriales.Coriobacteriaceae.Collinsella	SLC2A11
169016	ENSG00000133460	rs112679425	0.462093024	0.384846273	0.715057626	0.216253821	0.06374173	-0.221711275	0.014911414	-0.169022938	0.086170081	0.253437511	0.04067004	0.135379355	0.280065461	0.111524858	0.999513786	0.875787393	Bacteria.Firmicutes.Erysipelotrichia.Erysipelotrichales.Erysipelotrichaceae	SLC2A11
169017	ENSG00000133460	rs112679425	0.998666986	0.133204482	0.290633271	0.800892238	0.000169108	-0.43880936	-0.041753821	0.025507632	0.100837875	0.288627604	0.039195351	0.100736674	0.674311238	0.111467922	0.999028109	0.997798285	Bacteria.Actinobacteria.Actinobacteria.Micrococcales.Micrococcaceae	SLC2A11
169018	ENSG00000133460	rs112679425	0.951955142	0.00023484	0.046244109	0.131849328	0.004564652	-0.593637951	0.086115695	0.13412539	0.075472218	0.152565039	0.042392194	0.08790763	0.449521301	0.000449405	0.362019249	0.910444892	Bacteria.Firmicutes.Bacilli.Lactobacillales	SLC2A11
169019	ENSG00000133460	rs112679425	0.190219491	0.002244924	0.436431929	0.764971898	0.123023181	-0.51208148	0.035243703	-0.027152297	0.0929495	0.161040327	0.045011528	0.090448853	0.23052827	0.005061448	0.972923782	0.994553009	Bacteria.Firmicutes.Clostridia.Clostridiales.Ruminococcaceae.Ruminiclostridium.9	SLC2A11
169020	ENSG00000133460	rs112679425	0.331602235	0.527952803	0.610903958	0.02502115	0.070437019	-0.135065791	0.018860489	-0.231509365	0.072014984	0.212872193	0.036893191	0.100948484	0.173681608	0.115011848	0.773194932	0.82633884	Bacteria.Actinobacteria.Actinobacteria.Bifidobacteriales.Bifidobacteriaceae.Bifidobacterium	SLC2A11
169021	ENSG00000133460	rs112679425	0.780025057	0.458512716	0.647042993	0.157447013	0.031581069	-0.186941966	-0.019342538	0.12809417	0.112616735	0.250702454	0.042050907	0.089579178	0.599834697	0.274288446	0.811007846	0.79118316	Bacteria.Firmicutes.Erysipelotrichia.Erysipelotrichales.Erysipelotrichaceae.Faecalitalea	SLC2A11
169022	ENSG00000133460	rs112679425	0.36954682	0.485157844	0.735632728	0.348548202	0.108069388	-0.220806387	0.017853222	0.149097996	0.119612014	0.314546497	0.052653344	0.157921537	0.468134416	0.272719075	0.998929462	0.998920199	Bacteria.Firmicutes.Clostridia.Clostridiales.Lachnospiraceae..Eubacterium..ventriosum.group	SLC2A11
169023	ENSG00000133460	rs112679425	0.225514905	0.005159772	0.531607055	0.695814408	0.092685602	-0.452545324	-0.023457991	-0.02632293	0.075758395	0.156409943	0.037302025	0.067032463	0.138155596	0.004055264	0.890732322	0.911550087	Bacteria.Firmicutes.Clostridia.Clostridiales.Lachnospiraceaencultured	SLC2A11
169024	ENSG00000133460	rs112679425	0.356492631	0.002762512	0.839904372	0.211179093	0.072888402	-0.449361725	0.007545896	-0.078540482	0.078494831	0.14449309	0.037205995	0.062205796	0.200216532	0.001956644	0.999417824	0.992029874	Bacteria.Firmicutes.Clostridia.Clostridiales.Christensenellaceae.Christensenellaceae.R.7.group	SLC2A11
169025	ENSG00000133460	rs112679425	0.407914873	0.001954288	0.860650796	0.655209979	0.067947071	-0.5162222	-0.006436358	-0.033987687	0.081580621	0.160016923	0.036521934	0.075768691	0.217619802	0.002637152	0.998970432	0.998994847	Bacteria.Firmicutes.Erysipelotrichia.Erysipelotrichales.Erysipelotrichaceae.Erysipelatoclostridium	SLC2A11
169026	ENSG00000133460	rs112679425	0.30318834	0.014941073	0.854546461	0.992159604	0.074828725	-0.486368644	0.007247803	-0.001243254	0.072108918	0.194605713	0.039381698	0.126040457	0.148660493	0.007339507	0.997048205	0.999513539	Bacteria.Firmicutes.Clostridia.Clostridiales.Lachnospiraceae.Dorea	SLC2A11
169027	ENSG00000133460	rs112679425	0.753784141	0.00038292	0.60929925	0.033482959	0.033283987	-0.932052388	-0.019299092	-0.221964154	0.105676198	0.248976862	0.037581627	0.102211047	0.54326703	0.002727557	0.996423631	0.938343963	Bacteria.Bacteroidetes.Bacteroidia.Bacteroidales.Prevotellaceae.Prevotella.7	SLC2A11
169028	ENSG00000133460	rs112679425	0.387833693	0.005689607	0.803789141	0.671111742	0.068901568	-0.454106698	0.008085093	-0.031625606	0.079261014	0.158859675	0.032411966	0.074146748	0.243283675	0.005088794	0.948106351	0.92835038	Bacteria.Firmicutes.Clostridia.Clostridiales.Lachnospiraceae.Roseburia	SLC2A11
169029	ENSG00000133460	rs112679425	0.563335334	0.39731312	0.366476348	0.678439677	-0.146363666	-0.966118766	0.045004535	0.091089059	0.25199192	1.13398565	0.049491098	0.218733028	0.88154005	0.5971028	0.876277026	0.847979454	Bacteria.Firmicutes.Clostridia.Clostridiales.Lachnospiraceae	SLC2A11
169030	ENSG00000133460	rs112679425	0.332650554	0.005074759	0.720552514	0.606712044	0.10256021	-0.55016179	0.016698969	-0.056242832	0.105087051	0.189762312	0.046482449	0.108734678	0.347827933	0.010830951	0.998768023	0.993344858	Bacteria.Firmicutes.Clostridia.Clostridiales.Ruminococcaceae.Ruminococcaceae.NK4A214.group	SLC2A11
169031	ENSG00000133460	rs112679425	0.741772306	0.020365862	0.22037517	0.841059894	-0.038398687	-0.461525953	-0.05167272	0.01314519	0.116045051	0.19417004	0.041763885	0.065291816	0.626048221	0.050538436	0.999437234	0.997643724	Bacteria.Proteobacteria.Betaproteobacteria.Neisseriales.Neisseriaceae	SLC2A11
169032	ENSG00000133460	rs112679425	0.339078539	0.014192457	0.874968047	0.393273229	0.068795875	-0.411144286	0.004617762	0.07708611	0.071441488	0.163205303	0.029233134	0.089705709	0.146935599	0.006501789	0.903901109	0.926390326	Bacteria.Proteobacteria.Gammaproteobacteria.Pasteurellales.Pasteurellaceae.Haemophilus	SLC2A11
169033	ENSG00000133460	rs112679425	0.248156745	0.001020747	0.681867618	0.445673222	0.091681502	-0.527747796	-0.013402139	0.043764914	0.078687204	0.15352342	0.032550382	0.057041804	0.164803962	0.001257916	0.997466038	0.994193156	Bacteria.Bacteroidetes.Bacteroidia.Bacteroidales.Rikenellaceae	SLC2A11
169034	ENSG00000133460	rs112679425	0.715183155	0.466403469	0.827080677	0.758901513	0.050142541	-0.34718387	0.010177344	-0.044286034	0.136824034	0.473914114	0.04640491	0.143692971	0.712641812	0.388425896	0.996108676	0.998901623	Bacteria.Firmicutes.Clostridia.Clostridiales.Lachnospiraceae..Ruminococcus..gnavus.group	SLC2A11
169035	ENSG00000133460	rs112679425	0.436523531	0.014409839	0.941809949	0.446595979	0.076489503	-0.653280562	0.003583557	-0.099981782	0.097708242	0.259929335	0.048906473	0.130578956	0.399786406	0.022171428	0.999274386	0.998480911	Bacteria.Firmicutes.Clostridia.Clostridiales.Ruminococcaceae.Ruminococcaceae.UCG.013	SLC2A11
169036	ENSG00000133460	rs112679425	0.288056379	0.029692727	0.644179268	0.895296261	0.10767104	-0.468486958	0.022228821	0.014014553	0.100530242	0.210808384	0.047907625	0.106079442	0.280543799	0.027636491	0.999550585	0.98181652	Bacteria.Firmicutes.Clostridia.Clostridiales.Lachnospiraceae.Lachnospiraceae.ND3007.group	SLC2A11
169037	ENSG00000133460	rs112679425	0.704908844	0.002183068	0.488183702	0.1718724	0.033995036	-0.742942524	-0.035649353	-0.237434436	0.089378889	0.232957286	0.051138947	0.17190295	0.418921746	0.004466804	0.842112209	0.987554159	Bacteria.Firmicutes.Clostridia.Clostridiales.Family.XIII	SLC2A11
169038	ENSG00000133477	rs2267423	0.511234774	0.101082121	0.662563193	0.847411127	-0.15136961	0.512633844	-0.04039559	-0.024938385	0.229175885	0.308283866	0.092153483	0.129093913	0.517884287	0.117025488	0.997570438	0.984587444	Bacteria.Firmicutes.Clostridia.Clostridiales.Lachnospiraceae.Lachnospiraceae.UCG.008	FAM83F
169039	ENSG00000133477	rs2267423	0.331789303	0.163181448	0.675992183	0.526886497	-0.177983655	0.36122733	-0.034577579	0.077580949	0.182041854	0.256156515	0.082366029	0.121956184	0.297666658	0.105015797	0.998793879	0.998019463	Bacteria.Firmicutes.Clostridia.Clostridiales.Lachnospiraceae.Blautia	FAM83F
169040	ENSG00000133477	rs2267423	0.10306441	0.021536094	0.202853397	0.612735826	-0.218680186	0.478452741	0.065923433	-0.035813848	0.132286637	0.203214504	0.05125284	0.070417968	0.084077187	0.008789093	0.688968791	0.87724048	Bacteria.Fusobacteria.Fusobacteriia.Fusobacteriales	FAM83F
169041	ENSG00000133477	rs2267423	0.923002534	0.21326579	0.090980585	0.082663152	-0.017715354	0.263910391	-0.150774923	0.196053744	0.182590116	0.209990584	0.087899654	0.111254121	0.498865976	0.10358592	0.527202518	0.982679299	Bacteria.Firmicutes.Bacilli	FAM83F
169042	ENSG00000133477	rs2267423	0.072699608	0.029920134	0.467543427	0.427614563	-0.3225218	0.64755552	-0.056960457	0.090873022	0.176833855	0.291805095	0.077952385	0.113846777	0.141067706	0.039100658	0.963485106	0.971945944	Bacteria.Firmicutes.Bacilli.Lactobacillales.Carnobacteriaceae.Granulicatella	FAM83F
169043	ENSG00000133477	rs2267423	0.110816594	0.013871863	0.951498505	0.629324649	-0.232300429	0.535513797	-0.003766144	-0.043471932	0.14373045	0.21183195	0.061682654	0.089643949	0.097459878	0.011247854	0.918102941	0.996677764	Bacteria.Bacteroidetes.Bacteroidia.Bacteroidales.Porphyromonadaceae	FAM83F
169044	ENSG00000133477	rs2267423	0.044374226	0.015529163	0.324678926	0.856856694	-0.388023589	0.51395353	0.072204555	0.014777127	0.189310525	0.20688774	0.072765387	0.081603776	0.093717696	0.020684427	0.848794572	0.920142903	Bacteria.Firmicutes.Negativicutes.Selenomonadales.Veillonellaceae	FAM83F
169045	ENSG00000133477	rs2267423	0.147345911	0.028919366	0.611155592	0.715681249	-0.318368621	0.54079412	-0.042097182	0.036894758	0.217140553	0.242141965	0.082404969	0.100859377	0.347975224	0.056461085	0.996483139	0.880926995	Bacteria.Bacteroidetes.Bacteroidia.Bacteroidales.Porphyromonadaceae.Butyricimonas	FAM83F
169046	ENSG00000133477	rs2267423	0.05950867	0.01315319	0.483999686	0.872545377	-0.266926137	0.473688643	-0.044663398	0.013015761	0.139208027	0.185870235	0.063455494	0.080817747	0.07008245	0.009124106	0.999550314	0.996901429	Bacteria.Proteobacteria.Gammaproteobacteria.Pseudomonadales	FAM83F
169047	ENSG00000133477	rs2267423	0.653925016	0.342761013	0.806205674	0.82484406	-0.155342421	0.626204448	-0.017960178	-0.029501641	0.344927516	0.655299058	0.072916564	0.132770442	0.900132673	0.580224355	0.956359196	0.942918039	Bacteria.Firmicutes.Clostridia.Clostridiales.Ruminococcaceae	FAM83F
169048	ENSG00000133477	rs2267423	0.116847658	0.068063838	0.968833396	0.573664974	-0.236037732	0.402667787	0.00241521	-0.054887221	0.148548103	0.21707193	0.061581116	0.097063122	0.123756003	0.039375742	0.999305535	0.990226145	Bacteria.Proteobacteria.Gammaproteobacteria.Pseudomonadales.Pseudomonadaceae.Pseudomonas	FAM83F
169049	ENSG00000133477	rs2267423	0.103966624	0.021837178	0.203375128	0.61000518	-0.218168378	0.477611319	0.065829083	-0.036095148	0.132329466	0.203341729	0.051239358	0.070428197	0.084284635	0.009176048	0.67587577	0.8806471	Bacteria.Fusobacteria.Fusobacteriia.Fusobacteriales.Fusobacteriaceae.Fusobacterium	FAM83F
169050	ENSG00000133477	rs2267423	0.869383518	0.162843153	0.027223549	0.062772493	0.02883941	0.27596289	0.174231617	-0.173480334	0.17469679	0.195533434	0.077143919	0.091653371	0.477278129	0.076773075	0.710057229	0.895208463	Bacteria.Firmicutes.Clostridia.Clostridiales.Ruminococcaceae.Ruminococcaceae.UCG.003	FAM83F
169051	ENSG00000133477	rs2267423	0.055891473	0.008816231	0.394998488	0.690792749	-0.271122979	0.505802601	-0.068610231	0.04700628	0.139309706	0.187382819	0.080135699	0.117653953	0.057644419	0.004336936	0.789713808	0.997649073	Bacteria.Firmicutes.Clostridia.Clostridiales.Ruminococcaceaencultured	FAM83F
169052	ENSG00000133477	rs2267423	0.640283353	0.819657254	0.907253682	0.825980944	-0.306632886	0.243524874	0.013106366	0.040317019	0.653151426	1.063908852	0.112066715	0.18264975	0.987348183	0.803044237	0.996576058	0.872377933	Bacteria.Firmicutes.Clostridia.Clostridiales	FAM83F
169053	ENSG00000133477	rs2267423	0.036593223	0.014629561	0.270516452	0.910006479	-0.32738879	0.498939116	-0.080148666	-0.012242676	0.153441426	0.198983936	0.072128409	0.107898415	0.059990023	0.008624998	0.902878705	0.953010385	Bacteria.Firmicutes.Clostridia.Clostridiales.Lachnospiraceae..Eubacterium..eligens.group	FAM83F
169054	ENSG00000133477	rs2267423	0.080669013	0.024197573	0.624988166	0.74154797	-0.267396042	0.513479805	0.028165387	-0.029897271	0.15072718	0.222568836	0.057352189	0.090271443	0.101358479	0.019570475	0.999507593	0.935584968	Bacteria.Firmicutes.Clostridia.Clostridiales.Lachnospiraceae.Lachnoclostridium	FAM83F
169055	ENSG00000133477	rs2267423	0.047850588	0.005123414	0.381354656	0.191230053	-0.288744153	0.631394927	-0.06411061	0.131919137	0.143210955	0.218035534	0.072745649	0.099901123	0.067620177	0.005176795	0.998173674	0.988251379	Bacteria.Firmicutes.Bacilli.Bacillales	FAM83F
169056	ENSG00000133477	rs2267423	0.074755633	0.002452895	0.512857988	0.074625096	-0.342106076	0.818033444	-0.041874132	0.146863768	0.188946937	0.259685636	0.063643229	0.081076277	0.137671962	0.006596021	0.999614985	0.99936283	Bacteria.Firmicutes.Clostridia.Clostridiales.Lachnospiraceae.Tyzzerella.4	FAM83F
169057	ENSG00000133477	rs2267423	0.06729897	0.010099836	0.307377343	0.873608112	-0.245388829	0.490918008	0.052995862	-0.010556962	0.131907985	0.185344907	0.051517462	0.066106529	0.051928143	0.005328016	0.937508231	0.982851019	Bacteria.Firmicutes.Negativicutes.Selenomonadales.Veillonellaceae.Dialister	FAM83F
169058	ENSG00000133477	rs2267423	0.15467915	0.041896616	0.632558841	0.507519667	-0.310128861	0.643068468	-0.046918895	0.099709374	0.215412341	0.309924842	0.097674165	0.149638544	0.31575562	0.064290643	0.996587857	0.998920199	Bacteria.Firmicutes.Clostridia.Clostridiales.Lachnospiraceae..Eubacterium..ventriosum.group	FAM83F
169059	ENSG00000133477	rs2267423	0.078810841	0.010643165	0.618880095	0.980427019	-0.236333496	0.495463505	-0.027765846	0.002176066	0.132379047	0.188461382	0.05555422	0.088362024	0.060129951	0.005348261	0.94253553	0.993686204	Bacteria.Bacteroidetes.Bacteroidia.Bacteroidales.Porphyromonadaceae.Parabacteroides	FAM83F
169060	ENSG00000133477	rs2267423	0.031565731	0.000498145	0.26596021	0.017556167	-0.307827608	0.843380547	0.056613397	-0.215833841	0.140137662	0.230252817	0.05046102	0.088600367	0.059321824	0.001250136	0.943988959	0.6382942	Bacteria.Proteobacteria.Betaproteobacteria.Burkholderiales.Alcaligenaceae	FAM83F
169061	ENSG00000133477	rs2267423	0.052446124	0.022457684	0.391531546	0.994885888	-0.31191541	0.493488068	-0.060139064	0.000751968	0.15792681	0.211121398	0.069725845	0.116874931	0.097432219	0.017527677	0.763524464	0.998321998	Bacteria.Bacteroidetes.Bacteroidia.Bacteroidales.Porphyromonadaceae.Odoribacter	FAM83F
169062	ENSG00000133477	rs2267423	0.52524946	0.279416486	0.941031908	0.897122514	-0.21063604	0.431185578	-0.008401086	0.019061981	0.329805496	0.39536703	0.113137982	0.146860958	0.780101908	0.377651068	0.99967607	0.999141757	Bacteria.Firmicutes.Negativicutes.Selenomonadales	FAM83F
169063	ENSG00000133477	rs2267423	0.058685529	0.065818742	0.317528979	0.762326898	-0.4082015	0.451980289	-0.086154687	-0.028010924	0.212177698	0.24160798	0.085540922	0.092238253	0.179236955	0.07089954	0.999469974	0.995085677	Bacteria.Bacteroidetes.Bacteroidia.Bacteroidales.Porphyromonadaceae.Barnesiella	FAM83F
169064	ENSG00000133477	rs2267423	0.463067937	0.048264339	0.851608273	0.319045836	-0.191157106	0.853725954	-0.012915278	-0.122942979	0.258984101	0.424238073	0.068770814	0.122453262	0.656132749	0.137457926	0.904980243	0.890273479	Bacteria.Firmicutes.Clostridia.Clostridiales.Lachnospiraceae..Eubacterium..rectale.group	FAM83F
169065	ENSG00000133477	rs2267423	0.174119802	0.042107268	0.538781315	0.858488769	-0.198351789	0.537246574	0.031475132	0.016971403	0.144370915	0.259198679	0.050940601	0.094814137	0.169566417	0.029945673	0.937318069	0.997412515	Bacteria.Proteobacteria.Gammaproteobacteria.Enterobacteriales.Enterobacteriaceae.Citrobacter	FAM83F
169066	ENSG00000133477	rs2267423	0.065065053	0.003397077	0.584919486	0.314868185	-0.246147988	0.56984854	-0.031142327	-0.103565516	0.13120221	0.187494582	0.056734847	0.102259581	0.054998389	0.002150076	0.998880039	0.950358135	Bacteria.Proteobacteria.Deltaproteobacteria.Desulfovibrionales.Desulfovibrionaceae.Bilophila	FAM83F
169067	ENSG00000133477	rs2267423	0.034739071	0.006346622	0.153221402	0.586291888	-0.293735545	0.510054649	-0.09007917	0.047767766	0.136245497	0.18091324	0.062343485	0.087342787	0.048350969	0.004150855	0.594939366	0.906418779	Bacteria.Firmicutes.Clostridia.Clostridiales.Lachnospiraceae.Lachnospira	FAM83F
169068	ENSG00000133477	rs2267423	0.037721342	0.042751579	0.285311818	0.607346449	-0.283836181	0.393145206	0.08321557	0.053981458	0.133849853	0.190287248	0.07725162	0.104547436	0.058389431	0.024189144	0.607652757	0.938195992	Bacteria.Actinobacteria.Actinobacteria	FAM83F
169069	ENSG00000133477	rs2267423	0.024222285	0.003105922	0.182310305	0.072786291	-0.424946241	0.878661675	-0.098224502	0.183380083	0.184227138	0.286207918	0.072874164	0.100575755	0.100117039	0.008466863	0.997152221	0.990360691	Bacteria.Firmicutes.Clostridia.Clostridiales.Family.XI	FAM83F
169070	ENSG00000133477	rs2267423	0.064652837	0.007179532	0.602503374	0.318460243	-0.26944023	0.592830333	0.032949723	-0.085134534	0.143390932	0.213657152	0.062962703	0.084692095	0.074783418	0.005574481	0.997528932	0.993985312	Bacteria.Bacteroidetes.Bacteroidia.Bacteroidales.Rikenellaceae.Alistipes	FAM83F
169071	ENSG00000133477	rs2267423	0.039112201	8.43E-05	0.616797287	0.007720128	-0.257448921	0.825684325	-0.026432404	-0.263632064	0.122310124	0.197006425	0.052573204	0.095929645	0.043787937	0.000132013	0.906867998	0.852952611	Bacteria.Proteobacteria.Deltaproteobacteria	FAM83F
169072	ENSG00000133477	rs2267423	0.177865525	0.013959715	0.406546238	0.157807882	-0.198090759	0.464634911	0.04580109	-0.092921139	0.14545365	0.18397192	0.054829998	0.06503921	0.112799926	0.00861845	0.99894297	0.998882343	Bacteria.Verrucomicrobia.Verrucomicrobiae.Verrucomicrobiales.Verrucomicrobiaceae.Akkermansia	FAM83F
169073	ENSG00000133477	rs2267423	0.056207039	0.000648107	0.447315502	0.024176844	-0.320553398	0.906339249	0.047256281	-0.223222684	0.16492591	0.253087023	0.061816236	0.096741612	0.125304172	0.001936371	0.952041951	0.794257326	Bacteria.Proteobacteria.Betaproteobacteria	FAM83F
169074	ENSG00000133477	rs2267423	0.062025078	0.010288879	0.452152171	0.54731306	-0.288194857	0.534573013	-0.074257345	0.086691488	0.151814124	0.202358075	0.098183221	0.143313054	0.080741926	0.00840436	0.791055312	0.820568697	Bacteria.Firmicutes.Clostridia.Clostridiales.Ruminococcaceae.Butyricicoccus	FAM83F
169075	ENSG00000133477	rs2267423	0.072567165	0.025567815	0.475030914	0.385338747	-0.322452441	0.667985214	-0.055991689	0.100662361	0.17671193	0.292404674	0.077936713	0.115186837	0.143013553	0.033657831	0.988161388	0.950695192	Bacteria.Firmicutes.Bacilli.Lactobacillales.Carnobacteriaceae	FAM83F
169076	ENSG00000133477	rs2267423	0.338502848	0.090674189	0.758319618	0.892240489	-0.189974583	0.514827264	0.021600633	0.013785289	0.197043609	0.299846171	0.069912354	0.10136738	0.353282484	0.094084556	0.999586829	0.996426659	Bacteria.Firmicutes.Negativicutes.Selenomonadales.Veillonellaceae.Megasphaera	FAM83F
169077	ENSG00000133477	rs2267423	0.908976554	0.771554347	0.513742664	0.325238755	0.051565876	-0.206179859	-0.064657084	0.175856014	0.449300867	0.707214732	0.098477626	0.177428636	0.845525328	0.723151856	0.914905722	0.99665811	Bacteria.Proteobacteria	FAM83F
169078	ENSG00000133477	rs2267423	0.143566295	0.015342281	0.066920346	0.737511788	-0.195859031	0.475879215	0.138619207	-0.028437791	0.132315422	0.191197807	0.074408503	0.084493911	0.102358473	0.007323427	0.434725546	0.977500443	Bacteria.Actinobacteria.Actinobacteria.Bifidobacteriales.Bifidobacteriaceae	FAM83F
169079	ENSG00000133477	rs2267423	0.923763543	0.075163701	0.057360765	0.248770541	-0.016379484	0.350053701	0.12441798	-0.08674747	0.170512022	0.193614319	0.064320811	0.074550129	0.493124831	0.054959914	0.712050514	0.926870238	Bacteria.Firmicutes.Clostridia.Clostridiales.Lachnospiraceae.Lachnospiraceae.UCG.010	FAM83F
169080	ENSG00000133477	rs2267423	0.157860819	0.019840593	0.982867024	0.168155423	-0.255583826	0.476838091	0.001738524	-0.134458006	0.178916443	0.199731946	0.080650811	0.096492114	0.157398351	0.015943996	0.940186148	0.84967042	Bacteria.Firmicutes.Clostridia.Clostridiales.Ruminococcaceae.Ruminococcaceae.UCG.005	FAM83F
169081	ENSG00000133477	rs2267423	0.82400879	0.971788362	0.955135458	0.666599597	-0.185976565	-0.043298304	-0.007797594	0.088528415	0.832937309	1.219677647	0.138075982	0.204566719	0.999415694	0.909536257	0.994106208	0.96326145	Bacteria.Firmicutes	FAM83F
169082	ENSG00000133477	rs2267423	0.037368781	0.009438321	0.255935154	0.550815115	-0.280135708	0.475723782	-0.059648363	-0.047047941	0.131852865	0.177908513	0.052049386	0.078463435	0.044205826	0.005841375	0.607190578	0.973272102	Bacteria.Firmicutes.Negativicutes.Selenomonadales.Acidaminococcaceae	FAM83F
169083	ENSG00000133477	rs2267423	0.276546736	0.154560319	0.713730553	0.254386929	-0.199787058	0.324007762	0.026996939	-0.107499367	0.18209028	0.224986637	0.073275303	0.093496215	0.297437457	0.118185613	0.876281493	0.872442827	Bacteria.Firmicutes.Clostridia.Clostridiales.Ruminococcaceae.Ruminococcaceae.UCG.014	FAM83F
169084	ENSG00000133477	rs2267423	0.129806602	0.009855576	0.061807983	0.930621812	-0.200814566	0.533072723	0.120990415	-0.007745882	0.130908036	0.200566421	0.063680381	0.088630267	0.102179597	0.004845955	0.505877234	0.910053414	Bacteria.Firmicutes.Clostridia.Clostridiales.Peptostreptococcaceae	FAM83F
169085	ENSG00000133477	rs2267423	0.093197865	0.016617175	0.95833537	0.435845093	-0.234232427	0.455533665	-0.002530349	-0.050958904	0.137508652	0.185349774	0.048250962	0.06499864	0.084894404	0.008530645	0.825277006	0.839286435	Bacteria.Proteobacteria.Betaproteobacteria.Burkholderiales.Alcaligenaceae.Sutterella	FAM83F
169086	ENSG00000133477	rs2267423	0.345105903	0.059098369	0.497202391	0.330534861	-0.163988306	0.392215556	-0.035266025	0.078589022	0.172449213	0.204210346	0.051658696	0.080171171	0.271279324	0.039279117	0.998302481	0.99762474	Bacteria.Proteobacteria.Gammaproteobacteria.Enterobacteriales.Enterobacteriaceae.Escherichia.Shigella	FAM83F
169087	ENSG00000133477	rs2267423	0.390508528	0.036648791	0.107559433	0.104215372	-0.126803254	0.394478939	-0.140252754	0.178470098	0.146698074	0.184941981	0.085968412	0.108329977	0.211116663	0.015850348	0.466563664	0.955303348	Bacteria.Firmicutes.Bacilli.Lactobacillales.Streptococcaceae	FAM83F
169088	ENSG00000133477	rs2267423	0.03078175	0.003494995	0.14854904	0.947378861	-0.294082665	0.552725617	0.099827454	-0.005656346	0.133237314	0.18244813	0.068292102	0.085378469	0.036378135	0.002808471	0.45375309	0.998332705	Bacteria.Firmicutes.Negativicutes.Selenomonadales.Veillonellaceae.Veillonella	FAM83F
169089	ENSG00000133477	rs2267423	0.010949242	0.000727177	0.082569346	0.018337631	-0.498928119	1.031551135	-0.143806062	0.259059008	0.190553899	0.290982178	0.081579758	0.107102732	0.069486889	0.003727999	0.99946547	0.972078348	Bacteria.Firmicutes.Erysipelotrichia.Erysipelotrichales.Erysipelotrichaceae..Clostridium..innocuum.group	FAM83F
169090	ENSG00000133477	rs2267423	0.153965558	0.030805916	0.834330573	0.919852861	-0.218736696	0.490620018	-0.015705481	-0.011297165	0.151665326	0.222313943	0.074795326	0.111847798	0.139035857	0.019617751	0.997851323	0.984919932	Bacteria.Firmicutes.Clostridia.Clostridiales.Lachnospiraceae.Fusicatenibacter	FAM83F
169091	ENSG00000133477	rs2267423	0.139309557	0.015940747	0.614439229	0.614333406	-0.209564637	0.458544586	0.030654078	-0.035917326	0.140043392	0.185345985	0.060563453	0.07094084	0.086957522	0.009570907	0.99994518	0.999865593	Bacteria.Bacteroidetes.Bacteroidia.Bacteroidales.Prevotellaceae	FAM83F
169092	ENSG00000133477	rs2267423	0.109671164	0.011735948	0.964333429	0.452523505	-0.246208532	0.571456445	0.002665877	-0.06410135	0.151836778	0.220466667	0.059391709	0.084824884	0.117231751	0.008734172	0.95947346	0.912264783	Bacteria.Firmicutes.Clostridia.Clostridiales.Lachnospiraceae.Roseburia	FAM83F
169093	ENSG00000133477	rs2267423	0.004650363	0.017064361	0.025443941	0.439266355	-0.701054602	0.685389245	-0.190898992	0.076238137	0.239264407	0.280065198	0.083491304	0.097974651	0.040748499	0.04952657	0.252355034	0.809080159	Bacteria.Firmicutes.Erysipelotrichia.Erysipelotrichales.Erysipelotrichaceae.Holdemanella	FAM83F
169094	ENSG00000133477	rs2267423	0.126921221	0.028343548	0.939315788	0.124696909	-0.220178391	0.421314702	-0.005675038	0.158117895	0.142431378	0.187938672	0.074260729	0.101674833	0.100685088	0.011196851	0.920797632	0.957313219	Bacteria.Firmicutes.Clostridia.Clostridiales.Lachnospiraceae..Eubacterium..hallii.group	FAM83F
169095	ENSG00000133477	rs2267423	0.103100007	0.009827055	0.581942194	0.362448652	-0.225351968	0.512776976	0.032831196	-0.072952471	0.136336986	0.192851614	0.059339375	0.079550125	0.072202817	0.004739221	0.996546716	0.994860843	Bacteria.Firmicutes.Clostridia.Clostridiales.Ruminococcaceae.Ruminococcaceae.UCG.002	FAM83F
169096	ENSG00000133477	rs2267423	0.067192952	0.010779583	0.522723112	0.683406391	-0.255190274	0.502962541	0.037329505	-0.035836392	0.137122214	0.191663582	0.058093224	0.087485523	0.055637806	0.007058454	0.996033175	0.965943535	Bacteria.Firmicutes.Clostridia.Clostridiales.Lachnospiraceae.Lachnospiraceae.NK4A136.group	FAM83F
169097	ENSG00000133477	rs2267423	0.071306741	0.006898362	0.763683976	0.619028555	-0.242634471	0.533804233	0.023975906	0.056597946	0.132367076	0.191382851	0.079418935	0.113289857	0.064195877	0.003442074	0.998239218	0.990525521	Bacteria.Firmicutes.Clostridia.Clostridiales.Ruminococcaceae.Flavonifractor	FAM83F
169098	ENSG00000133477	rs2267423	0.168044537	0.013379208	0.430739842	0.166199457	-0.201934735	0.467230173	0.04337117	-0.091044736	0.144877625	0.183808215	0.054706889	0.065032398	0.107089662	0.008443132	0.998409995	0.996467843	Bacteria.Verrucomicrobia	FAM83F
169099	ENSG00000133477	rs2267423	0.283182908	0.027560832	0.202067427	0.168587755	-0.158204974	0.415648283	0.08996401	-0.127411472	0.146213138	0.184452474	0.069820234	0.091529535	0.172176339	0.01063652	0.999989953	0.96642863	Bacteria.Firmicutes.Clostridia.Clostridiales.Christensenellaceae	FAM83F
169100	ENSG00000133477	rs2267423	0.084745194	0.015294192	0.553208137	0.668080859	-0.291582601	0.523442837	-0.043514095	0.041461714	0.166607238	0.210204496	0.073009182	0.096263104	0.137818954	0.01710172	0.975125615	0.984760276	Bacteria.Firmicutes.Clostridia.Clostridiales.Ruminococcaceae.Ruminococcus.1	FAM83F
169101	ENSG00000133477	rs2267423	0.327078276	0.029451459	0.102748218	0.101653652	-0.140703745	0.406901833	-0.140457383	0.179048699	0.142506826	0.182815399	0.084887547	0.10785897	0.194576405	0.014334829	0.442304558	0.921307549	Bacteria.Firmicutes.Bacilli.Lactobacillales.Streptococcaceae.Streptococcus	FAM83F
169102	ENSG00000133477	rs2267423	0.328753864	0.345502306	0.976513244	0.545099033	-0.235626094	0.307546595	-0.002648994	-0.069855945	0.239479754	0.32368202	0.089637301	0.11484449	0.45189554	0.281945269	0.999437234	0.98110946	Bacteria.Proteobacteria.Betaproteobacteria.Neisseriales.Neisseriaceae	FAM83F
169103	ENSG00000133477	rs2267423	0.048415086	0.005805413	0.340905938	0.124538305	-0.37567712	0.833508442	-0.089106865	0.200514681	0.186812741	0.292322079	0.092886826	0.128882076	0.130835535	0.01319785	0.998330087	0.999834196	Bacteria.Actinobacteria.Coriobacteriia.Coriobacteriales.Coriobacteriaceae.Collinsella	FAM83F
169104	ENSG00000133477	rs2267423	0.126963541	0.015474711	0.301727364	0.437751376	-0.206638482	0.452781452	0.070716303	-0.076656253	0.133687691	0.182162926	0.067938688	0.098185084	0.09042593	0.007920382	0.999334555	0.984995763	Bacteria.Firmicutes.Erysipelotrichia.Erysipelotrichales.Erysipelotrichaceae.Erysipelotrichaceae.UCG.003	FAM83F
169105	ENSG00000133477	rs2267423	0.146159986	0.037534474	0.819820523	0.496108431	-0.271616245	0.455531249	0.011703631	0.056128963	0.184701758	0.214599916	0.05117786	0.082009925	0.197045721	0.031822731	0.99617189	0.965530807	Bacteria.Proteobacteria.Gammaproteobacteria.Enterobacteriales.Enterobacteriaceae	FAM83F
169106	ENSG00000133477	rs2267423	0.072517629	0.010761244	0.418749313	0.285241731	-0.34284469	0.669242674	-0.061545956	0.102928858	0.187854012	0.254965484	0.07563822	0.09553806	0.157186444	0.017225827	0.999814869	0.917270141	Bacteria.Actinobacteria.Actinobacteria.Corynebacteriales.Corynebacteriaceae	FAM83F
169107	ENSG00000133477	rs2267423	0.591305406	0.138340652	0.365026475	0.211763662	-0.104571308	0.329854341	0.06226282	-0.092009194	0.193802803	0.219878819	0.068261829	0.072967762	0.326843472	0.074014583	0.998735039	0.999709092	Bacteria.Bacteroidetes.Bacteroidia.Bacteroidales.Prevotellaceae.Prevotella.9	FAM83F
169108	ENSG00000133477	rs2267423	0.246251573	0.057823795	0.879143257	0.903662381	-0.215616732	0.495749023	-0.010923644	-0.011734248	0.184304724	0.256777946	0.071562	0.09657636	0.222770758	0.038753419	0.998997514	0.969189617	Bacteria.Firmicutes.Clostridia.Clostridiales.Ruminococcaceae.Subdoligranulum	FAM83F
169109	ENSG00000133477	rs2267423	0.098091059	0.013034098	0.787130045	0.77882856	-0.225526681	0.468835745	-0.024926638	0.035216545	0.134407905	0.183714363	0.091932923	0.12488291	0.057262439	0.005915492	0.972349599	0.962141134	Bacteria.Firmicutes.Clostridia.Clostridiales.Ruminococcaceae.Ruminiclostridium.5	FAM83F
169110	ENSG00000133477	rs2267423	0.353500437	0.346913652	0.675718609	0.8478957	-0.406158676	0.594546207	0.032680521	-0.022136028	0.434670232	0.627585353	0.077777383	0.11495716	0.896748936	0.572605802	0.998947111	0.995399427	Bacteria.Bacteroidetes	FAM83F
169111	ENSG00000133477	rs2267423	0.384585593	0.521380834	0.810424302	0.162929634	-0.19126013	0.186941342	-0.013471958	0.133215564	0.218508341	0.289983585	0.055936951	0.094409555	0.417708776	0.269708494	0.904345818	0.995251343	Bacteria.Proteobacteria.Gammaproteobacteria	FAM83F
169112	ENSG00000133477	rs2267423	0.024728531	0.000710004	0.149865746	0.017804588	-0.544036551	1.102568473	-0.128473613	0.252550901	0.236726023	0.310357804	0.088178542	0.103909823	0.108368008	0.004230515	0.996423631	0.938343963	Bacteria.Bacteroidetes.Bacteroidia.Bacteroidales.Prevotellaceae.Prevotella.7	FAM83F
169113	ENSG00000133477	rs2267423	0.328204653	0.258613852	0.714866458	0.78371926	-0.3546747	0.619702233	0.02446114	-0.029302505	0.360063338	0.543837453	0.066669557	0.10632405	0.804879949	0.483375697	0.99911693	0.990002556	Bacteria.Bacteroidetes.Bacteroidia.Bacteroidales.Bacteroidaceae.Bacteroides	FAM83F
169114	ENSG00000133477	rs2267423	0.610728626	0.083805901	0.093544278	0.076492346	-0.081394783	0.338017962	-0.151900193	0.203008363	0.159138762	0.19254295	0.089271013	0.112806544	0.345357414	0.035553366	0.405280318	0.910444892	Bacteria.Firmicutes.Bacilli.Lactobacillales	FAM83F
169115	ENSG00000133477	rs2267423	0.038483487	9.29E-05	0.691464144	0.007188719	-0.259277586	0.816371292	-0.020825232	-0.264226394	0.122769309	0.196099948	0.05224407	0.095243658	0.038567851	0.000137328	0.972085394	0.870896984	Bacteria.Proteobacteria.Deltaproteobacteria.Desulfovibrionales.Desulfovibrionaceae	FAM83F
169116	ENSG00000133477	rs2267423	0.16033516	0.011530534	0.326037981	0.699037334	-0.198412799	0.55545299	0.064831784	0.035140489	0.139734418	0.213739903	0.0655205	0.090496268	0.122346062	0.007911747	0.799177907	0.994491973	Bacteria.Firmicutes.Clostridia.Clostridiales.Peptostreptococcaceae.Intestinibacter	FAM83F
169117	ENSG00000133477	rs2267423	0.336767176	0.141473901	0.827041727	0.243773581	-0.212148661	0.34336019	0.016858199	-0.099681154	0.21924813	0.230729505	0.076849533	0.084754561	0.412766156	0.13531696	0.984987993	0.971423926	Bacteria.Proteobacteria.Deltaproteobacteria.Desulfovibrionales.Desulfovibrionaceae.Desulfovibrio	FAM83F
169118	ENSG00000133477	rs2267423	0.105090395	0.185883311	0.882442853	0.220000548	-0.262427835	0.293152689	0.014623857	0.159724484	0.159701945	0.219297151	0.098512499	0.1289895	0.161051811	0.088958835	0.960659058	0.972299477	Bacteria.Actinobacteria	FAM83F
169119	ENSG00000133477	rs2267423	0.055682511	0.005808692	0.385683937	0.131170801	-0.337893166	0.810408872	-0.061193019	0.172126563	0.173465704	0.284240901	0.070073683	0.11261248	0.125927912	0.014957154	0.998201428	0.99782309	Bacteria.Firmicutes.Bacilli.Bacillales.Staphylococcaceae.Staphylococcus	FAM83F
169120	ENSG00000133477	rs2267423	0.577312495	0.141579683	0.685450431	0.709328223	-0.144293372	0.633833429	-0.024227302	-0.035783493	0.257624152	0.426035363	0.059551663	0.095582892	0.741585443	0.242993839	0.999785669	0.999420701	Bacteria.Firmicutes.Clostridia.Clostridiales.Ruminococcaceae.Faecalibacterium	FAM83F
169121	ENSG00000133477	rs2267423	0.119851032	0.029308847	0.755986788	0.686363452	-0.268819428	0.541031024	-0.020216428	0.03378859	0.170591176	0.242856155	0.064786014	0.083309425	0.135816508	0.021946234	0.99830237	0.997282036	Bacteria.Firmicutes.Clostridia.Clostridiales.Clostridiaceae.1.Clostridium.sensu.stricto.1	FAM83F
169122	ENSG00000133477	rs2267423	0.669297041	0.321269824	0.291713267	0.237349356	-0.084014643	0.25550456	0.106231523	-0.172277118	0.195823657	0.255667935	0.099947553	0.14447164	0.48815257	0.174004526	0.853433331	0.978883571	Bacteria.Firmicutes.Clostridia.Clostridiales.Family.XIII.Family.XIII.AD3011.group	FAM83F
169123	ENSG00000133477	rs2267423	0.156774437	0.009301428	0.739414918	0.266434244	-0.280557445	0.638808183	-0.0263295	0.102758058	0.195877577	0.238413016	0.078823426	0.091682689	0.206148483	0.012434165	0.993252113	0.997803387	Bacteria.Actinobacteria.Actinobacteria.Micrococcales	FAM83F
169124	ENSG00000133477	rs2267423	0.025054202	0.006216185	0.084114795	0.296351525	-0.317239806	0.547754392	-0.094421823	0.0777215	0.138363519	0.193771263	0.053839777	0.073835886	0.039184398	0.004843996	0.508484954	0.908397531	Bacteria.Firmicutes.Negativicutes.Selenomonadales.Acidaminococcaceae.Phascolarctobacterium	FAM83F
169125	ENSG00000133477	rs2267423	0.143631115	0.015348646	0.066951213	0.737172523	-0.195833973	0.475893159	0.138616639	-0.028479574	0.13232026	0.191215831	0.074415758	0.084504546	0.102634139	0.007324191	0.436031548	0.976188021	Bacteria.Actinobacteria.Actinobacteria.Bifidobacteriales.Bifidobacteriaceae.Bifidobacterium	FAM83F
169126	ENSG00000133477	rs2267423	0.682843828	0.391407891	0.653191248	0.55908799	-0.119028949	0.300614932	-0.043361606	0.074660629	0.290033504	0.348444527	0.096063288	0.127151748	0.703578789	0.354347073	0.996108676	0.998901623	Bacteria.Firmicutes.Clostridia.Clostridiales.Lachnospiraceae..Ruminococcus..gnavus.group	FAM83F
169127	ENSG00000133477	rs2267423	0.192482283	0.135231058	0.808072089	0.336551118	-0.216057049	0.343181968	-0.018650545	0.112621718	0.164085758	0.226926971	0.076470945	0.116338159	0.192231238	0.064002193	0.993501001	0.867406802	Bacteria.Firmicutes.Erysipelotrichia.Erysipelotrichales	FAM83F
169128	ENSG00000133477	rs2267423	0.145528466	0.114363949	0.961658327	0.393986216	-0.235573301	0.359747273	-0.003572911	0.09878534	0.159937302	0.22483505	0.074041482	0.115131637	0.151778267	0.046890601	0.999789515	0.920502859	Bacteria.Firmicutes.Erysipelotrichia.Erysipelotrichales.Erysipelotrichaceae	FAM83F
169129	ENSG00000133477	rs2267423	0.05661508	0.016030508	0.25203154	0.188947087	-0.487217161	0.880647486	-0.103345711	0.15397802	0.251101696	0.35627855	0.089434228	0.115998992	0.254395892	0.051478718	0.998986731	0.998377846	Bacteria.Firmicutes.Clostridia.Clostridiales.Family.XI.Anaerococcus	FAM83F
169130	ENSG00000133477	rs2267423	0.0309799	0.024462436	0.04975716	0.42885284	-0.292220582	0.496130407	0.132320349	-0.083169046	0.132555919	0.215464923	0.066201622	0.104476224	0.041458215	0.012975699	0.842610887	0.856941632	Bacteria.Firmicutes.Clostridia.Clostridiales.Lachnospiraceaencultured	FAM83F
169131	ENSG00000133477	rs2267423	0.069193916	0.00548222	0.436893795	0.200132867	-0.242516295	0.541403677	0.053499447	-0.123098956	0.131285147	0.188525119	0.068396032	0.095121491	0.056041697	0.003752674	0.970104563	0.9029596	Bacteria.Firmicutes.Clostridia.Clostridiales.Lachnospiraceae.Coprococcus.1	FAM83F
169132	ENSG00000133477	rs2267423	0.542968739	0.388943633	0.487095267	0.219232289	-0.125421876	0.233121543	0.058801406	-0.15070688	0.205105012	0.268803398	0.084139087	0.121502146	0.425135798	0.247388708	0.966546108	0.881177917	Bacteria.Firmicutes.Clostridia.Clostridiales.Ruminococcaceae.Ruminiclostridium.6	FAM83F
169133	ENSG00000133477	rs2267423	0.064483046	0.007134851	0.60123607	0.316379156	-0.269611396	0.59353388	0.033061344	-0.085469134	0.143388503	0.213735746	0.062955547	0.084657327	0.074663335	0.005483798	0.997466038	0.994193156	Bacteria.Bacteroidetes.Bacteroidia.Bacteroidales.Rikenellaceae	FAM83F
169134	ENSG00000133477	rs2267423	0.101557383	0.025281109	0.709497576	0.656789919	-0.270830068	0.543321036	-0.022944881	0.036134797	0.163101223	0.237351962	0.061326572	0.080952262	0.117755441	0.021122754	0.998115183	0.993943049	Bacteria.Firmicutes.Clostridia.Clostridiales.Clostridiaceae.1	FAM83F
169135	ENSG00000133477	rs2267423	0.200328824	0.121281064	0.661130605	0.083190836	-0.206600444	0.320229347	-0.028503489	0.169271059	0.15971549	0.204014479	0.064730824	0.096224508	0.185077216	0.055249945	0.99786128	0.999462671	Bacteria.Firmicutes.Clostridia.Clostridiales.Lachnospiraceae.Anaerostipes	FAM83F
169136	ENSG00000133477	rs2267423	0.514552915	0.13100773	0.241570138	0.437430272	-0.109674139	0.359699162	0.087667225	-0.077188368	0.167365035	0.235229109	0.074188178	0.09879707	0.323257832	0.060579436	0.794418495	0.924960833	Bacteria.Firmicutes.Clostridia.Clostridiales.Ruminococcaceae.Ruminococcus.2	FAM83F
169137	ENSG00000133477	rs2267423	0.064254382	0.000986906	0.998885192	0.075385443	-0.262394484	0.803109768	8.81E-05	0.153868744	0.139427596	0.232897204	0.062827572	0.085170919	0.078001178	0.001578565	0.999949593	0.998994847	Bacteria.Firmicutes.Erysipelotrichia.Erysipelotrichales.Erysipelotrichaceae.Erysipelatoclostridium	FAM83F
169138	ENSG00000133477	rs2267423	0.081391068	0.049430607	0.808889635	0.163476863	-0.276105925	0.389960758	-0.017527683	-0.137242357	0.15601578	0.19481494	0.072180671	0.097391774	0.115024804	0.034597822	0.918487295	0.955201279	Bacteria.Firmicutes.Clostridia.Clostridiales.Ruminococcaceae..Eubacterium..coprostanoligenes.group	FAM83F
169139	ENSG00000133477	rs2267423	0.281583843	0.02797304	0.223305625	0.185836662	-0.159740866	0.415941612	0.084256479	-0.121328959	0.147138604	0.185089517	0.068537458	0.090752149	0.173324294	0.010637441	0.999417824	0.983975115	Bacteria.Firmicutes.Clostridia.Clostridiales.Christensenellaceae.Christensenellaceae.R.7.group	FAM83F
169140	ENSG00000133477	rs2267423	0.129294777	0.040359621	0.709695021	0.617788453	-0.298238668	0.4571507	-0.029750172	-0.051180668	0.194153413	0.218602814	0.079572314	0.102084381	0.203176493	0.045636358	0.914413849	0.911650628	Bacteria.Firmicutes.Clostridia.Clostridiales.Lachnospiraceae..Eubacterium..xylanophilum.group	FAM83F
169141	ENSG00000133477	rs2267423	0.567549652	0.752803359	0.065090096	0.166535934	0.134808523	0.099972962	0.208840401	-0.219860582	0.23463366	0.316110211	0.111327114	0.157170913	0.553326354	0.404358646	0.79911358	0.902505511	Bacteria.Firmicutes.Clostridia.Clostridiales.Ruminococcaceae.Anaerotruncus	FAM83F
169142	ENSG00000133477	rs2267423	0.057519564	0.07068005	0.385768143	0.380017559	-0.340832519	0.757552838	-0.063086336	0.117023098	0.176316779	0.41233673	0.072254648	0.132410485	0.158809702	0.083390082	0.73453502	0.838855719	Bacteria.Firmicutes.Erysipelotrichia.Erysipelotrichales.Erysipelotrichaceae.Faecalitalea	FAM83F
169143	ENSG00000133477	rs2267423	0.206253216	0.019135292	0.818472321	0.4375763	-0.268404879	0.607235486	-0.01895734	0.074311983	0.210266726	0.252819867	0.082270291	0.095145901	0.335896707	0.03310733	0.999028109	0.997798285	Bacteria.Actinobacteria.Actinobacteria.Micrococcales.Micrococcaceae	FAM83F
169144	ENSG00000133477	rs2267423	0.080711139	0.009034074	0.52427552	0.391438243	-0.234198685	0.491217491	-0.032809949	0.083571518	0.132033099	0.182591528	0.051251581	0.096874478	0.061152657	0.004488927	0.834047031	0.882118968	Bacteria.Proteobacteria.Gammaproteobacteria.Pasteurellales.Pasteurellaceae	FAM83F
169145	ENSG00000133477	rs2267423	0.162951634	0.020634132	0.815613063	0.600053621	-0.260391332	0.544049084	-0.020157631	0.061810509	0.184548518	0.229395922	0.086097911	0.117317504	0.214464679	0.023763841	0.99846362	0.994553009	Bacteria.Firmicutes.Clostridia.Clostridiales.Ruminococcaceae.Ruminiclostridium.9	FAM83F
169146	ENSG00000133477	rs2267423	0.10571085	0.039203609	0.582366002	0.955157596	-0.310629259	0.499029839	-0.051520794	0.007427443	0.189379057	0.237195729	0.093223994	0.131586528	0.166058203	0.033523212	0.999550585	0.98181652	Bacteria.Firmicutes.Clostridia.Clostridiales.Lachnospiraceae.Lachnospiraceae.ND3007.group	FAM83F
169147	ENSG00000133477	rs2267423	0.132315048	0.013625263	0.877329199	0.42855169	-0.233835603	0.663760331	0.016359433	0.107897515	0.153447017	0.261845731	0.105574939	0.135451104	0.161208757	0.01637549	0.958783129	0.989731238	Bacteria.Actinobacteria.Coriobacteriia.Coriobacteriales.Coriobacteriaceae	FAM83F
169148	ENSG00000133477	rs2267423	0.060050386	0.003054502	0.713120459	0.11337651	-0.251847899	0.577538345	0.026031211	-0.175126067	0.131630894	0.187773587	0.070496762	0.109146095	0.054168728	0.002259006	0.997048205	0.999513539	Bacteria.Firmicutes.Clostridia.Clostridiales.Lachnospiraceae.Dorea	FAM83F
169149	ENSG00000133477	rs2267423	0.085163074	0.011593967	0.9112744	0.910809439	-0.233607073	0.475885764	-0.00577431	-0.00822192	0.133663777	0.183268974	0.051621148	0.07311747	0.067742032	0.007250108	0.999801261	0.998441752	Bacteria.Proteobacteria.Betaproteobacteria.Burkholderiales.Alcaligenaceae.Parasutterella	FAM83F
169150	ENSG00000133477	rs2267423	0.353527103	0.346912723	0.675758311	0.847889422	-0.406135901	0.594551614	0.032676433	-0.022137264	0.434670095	0.627589841	0.077777766	0.114958775	0.895032652	0.572150382	0.998912436	0.995383189	Bacteria.Bacteroidetes.Bacteroidia.Bacteroidales	FAM83F
169151	ENSG00000133477	rs2267423	0.657065357	0.248705149	0.154951912	0.160913066	-0.076347667	0.265838993	0.139961603	-0.209963635	0.171187574	0.228428158	0.097281188	0.148076699	0.403838247	0.112980353	0.724007774	0.987554159	Bacteria.Firmicutes.Clostridia.Clostridiales.Family.XIII	FAM83F
169152	ENSG00000133477	rs2267423	0.302824992	0.014374	0.8654153	0.453617031	-0.193868442	0.583509566	0.016250599	0.093168039	0.186680409	0.232079565	0.095509371	0.123588698	0.332061462	0.022167599	0.999274386	0.998480911	Bacteria.Firmicutes.Clostridia.Clostridiales.Ruminococcaceae.Ruminococcaceae.UCG.013	FAM83F
169153	ENSG00000133477	rs2267423	0.04670124	0.000739488	0.40257962	0.027372681	-0.318314141	0.87153986	0.048762714	-0.215372001	0.157034219	0.246212396	0.057882145	0.095455289	0.091182062	0.002103449	0.947341482	0.684404289	Bacteria.Proteobacteria.Betaproteobacteria.Burkholderiales	FAM83F
169154	ENSG00000133477	rs2267423	0.087738488	0.004828283	0.811616517	0.172676954	-0.26181522	0.781618531	-0.028206217	0.242390695	0.151062925	0.267970002	0.117870955	0.175825393	0.118917136	0.007505392	0.930516582	0.994989321	Bacteria.Actinobacteria.Coriobacteriia.Coriobacteriales	FAM83F
169155	ENSG00000133477	rs2267423	0.078043433	0.008589158	0.486142311	0.360282466	-0.235979978	0.494896774	-0.035320097	0.088419247	0.131833522	0.18268941	0.050428812	0.095978934	0.058227043	0.004457516	0.841383189	0.921796798	Bacteria.Proteobacteria.Gammaproteobacteria.Pasteurellales.Pasteurellaceae.Haemophilus	FAM83F
169156	ENSG00000133477	rs2267423	0.771623496	0.336585845	0.881903984	0.719111852	-0.155098879	0.73558408	-0.01525776	-0.054082065	0.532168349	0.759912855	0.102310219	0.149733452	0.900971451	0.574141912	0.887512431	0.85695988	Bacteria.Firmicutes.Clostridia.Clostridiales.Lachnospiraceae	FAM83F
169157	ENSG00000133477	rs2267423	0.024968701	0.025130382	0.11924033	0.44059401	-0.337888371	0.563672871	-0.081746014	0.062512069	0.147279173	0.245978623	0.051788329	0.080569729	0.050376684	0.022933368	0.77817212	0.80736733	Bacteria.Firmicutes.Clostridia.Clostridiales.Lachnospiraceae.Tyzzerella	FAM83F
169158	ENSG00000133477	rs2267423	0.249283583	0.067950252	0.885580351	0.826897816	-0.261035754	0.463079081	-0.013340346	-0.025829829	0.224577961	0.249533148	0.092348645	0.117647973	0.305200097	0.059292449	0.998768023	0.999934415	Bacteria.Firmicutes.Clostridia.Clostridiales.Ruminococcaceae.Ruminococcaceae.NK4A214.group	FAM83F
169159	ENSG00000133619	rs740109	0.553560852	0.720985192	0.367423242	0.244669272	-0.072926589	0.079503	-0.04379711	-0.092943121	0.122467423	0.221659273	0.048259167	0.079177282	0.23946549	0.136584555	0.748601707	0.873225638	Bacteria.Fusobacteria.Fusobacteriia.Fusobacteriales	KRBA1
169160	ENSG00000133619	rs740109	0.44203299	0.562387719	0.43953344	0.714886271	-0.101508067	0.16079777	0.042660831	0.036856426	0.131245074	0.276170175	0.054856165	0.100460581	0.233656779	0.147253658	0.997528932	0.997162649	Bacteria.Bacteroidetes.Bacteroidia.Bacteroidales.Rikenellaceae.Alistipes	KRBA1
169161	ENSG00000133619	rs740109	0.388686447	0.584071492	0.520250593	0.97783629	-0.210306477	0.268201635	0.04401392	-0.003338347	0.242364035	0.487503585	0.068088999	0.11970904	0.617823603	0.487077289	0.837364808	0.926843114	Bacteria.Firmicutes.Clostridia.Clostridiales.Lachnospiraceae..Eubacterium..rectale.group	KRBA1
169162	ENSG00000133619	rs740109	0.954826503	0.503532581	0.299246805	0.045960232	0.008769665	0.134172208	0.076416746	-0.177187412	0.154225738	0.199474787	0.073036346	0.087106979	0.499744829	0.174367654	0.892946619	0.878127061	Bacteria.Firmicutes.Clostridia.Clostridiales.Ruminococcaceae.Ruminococcaceae.UCG.003	KRBA1
169163	ENSG00000133619	rs740109	0.971406933	0.673823209	0.476019702	0.457619022	-0.005643887	0.123328304	-0.053040394	0.089800708	0.156861924	0.29170144	0.073994937	0.120188964	0.454404419	0.201232521	0.993501001	0.920729137	Bacteria.Firmicutes.Erysipelotrichia.Erysipelotrichales	KRBA1
169164	ENSG00000133619	rs740109	0.568142768	0.127936702	0.974346032	0.592363622	-0.073281856	0.297415615	-0.001912455	0.055300625	0.127742792	0.192918624	0.05924547	0.102782837	0.281640406	0.039385114	0.870424584	0.906418779	Bacteria.Firmicutes.Clostridia.Clostridiales.Lachnospiraceae.Lachnospira	KRBA1
169165	ENSG00000133619	rs740109	0.481170772	0.989001405	0.594126506	0.723572799	-0.237562768	-0.011133526	0.037004707	0.056029629	0.335335291	0.804593468	0.069107301	0.15774131	0.84110671	0.792256557	0.956359196	0.939156644	Bacteria.Firmicutes.Clostridia.Clostridiales.Ruminococcaceae	KRBA1
169166	ENSG00000133619	rs740109	0.474781495	0.08901442	0.750404673	0.346148576	-0.106057076	0.373594834	-0.023361772	0.103360692	0.147540739	0.216442929	0.073134391	0.108930356	0.272143679	0.031620898	0.961083651	0.909411107	Bacteria.Firmicutes.Clostridia.Clostridiales.Lachnospiraceae..Eubacterium..eligens.group	KRBA1
169167	ENSG00000133619	rs740109	0.279577614	0.185687403	0.187338796	0.654451475	-0.146043219	0.323490233	0.074061055	-0.045770203	0.133956705	0.241882411	0.055588249	0.101795578	0.170032263	0.076115557	0.82373905	0.996759562	Bacteria.Bacteroidetes.Bacteroidia.Bacteroidales.Porphyromonadaceae	KRBA1
169168	ENSG00000133619	rs740109	0.851223392	0.448406132	0.185872409	0.201735016	0.027726401	0.158752109	0.097124063	-0.122518902	0.147250025	0.208166259	0.072653249	0.095014858	0.415621598	0.147162945	0.885125128	0.851845865	Bacteria.Firmicutes.Clostridia.Clostridiales.Ruminococcaceae.Ruminococcaceae.UCG.005	KRBA1
169169	ENSG00000133619	rs740109	0.577194852	0.15831701	0.94699645	0.535108262	-0.07190323	0.271503144	-0.003509443	0.052787903	0.128337652	0.190272225	0.052589761	0.084664534	0.243368184	0.049178319	0.766102122	0.973272102	Bacteria.Firmicutes.Negativicutes.Selenomonadales.Acidaminococcaceae	KRBA1
169170	ENSG00000133619	rs740109	0.797363305	0.720146308	0.331147777	0.072917863	0.042365106	-0.100294834	-0.060501395	0.17677527	0.164333141	0.278752505	0.061798249	0.096998959	0.51350294	0.250814059	0.952041951	0.794257326	Bacteria.Proteobacteria.Betaproteobacteria	KRBA1
169171	ENSG00000133619	rs740109	0.426838823	0.114994265	0.272871292	0.426947796	-0.100094931	0.334110687	0.064824453	-0.077481746	0.125188801	0.209182832	0.058627602	0.096929428	0.17336919	0.032988053	0.972085394	0.950708623	Bacteria.Proteobacteria.Deltaproteobacteria.Desulfovibrionales.Desulfovibrionaceae	KRBA1
169172	ENSG00000133619	rs740109	0.225300078	0.021865667	0.143540589	0.014889565	-0.164323735	0.460506304	-0.127692449	0.276832581	0.134250344	0.196103343	0.086258866	0.110706732	0.179181004	0.014797482	0.712021917	0.583042981	Bacteria.Firmicutes.Clostridia.Clostridiales.Ruminococcaceae.Butyricicoccus	KRBA1
169173	ENSG00000133619	rs740109	0.730751421	0.807659157	0.904861618	0.168370601	-0.06222679	0.060755523	0.008414518	-0.133903099	0.180060589	0.248564021	0.070131299	0.096143206	0.48916414	0.355771373	0.885978958	0.818517016	Bacteria.Firmicutes.Clostridia.Clostridiales.Ruminococcaceae.Ruminococcaceae.UCG.014	KRBA1
169174	ENSG00000133619	rs740109	0.941510058	0.678866838	0.638618627	0.491468375	-0.013305797	0.122348513	0.036878971	-0.088167868	0.180657644	0.294211155	0.078164899	0.127440812	0.479793957	0.291037752	0.988161388	0.950695192	Bacteria.Firmicutes.Bacilli.Lactobacillales.Carnobacteriaceae	KRBA1
169175	ENSG00000133619	rs740109	0.639914118	0.631517642	0.268551152	0.210984334	0.090488186	-0.211728776	0.08053121	-0.211175586	0.192533692	0.439422429	0.072173102	0.167183533	0.60059812	0.342285621	0.996483139	0.865911567	Bacteria.Bacteroidetes.Bacteroidia.Bacteroidales.Porphyromonadaceae.Butyricimonas	KRBA1
169176	ENSG00000133619	rs740109	0.573188036	0.119560789	0.939090083	0.21062488	-0.072230815	0.298543119	-0.005496642	0.158937717	0.127574519	0.189302335	0.071659269	0.125727585	0.250699856	0.030430442	0.875513346	0.980985352	Bacteria.Firmicutes.Clostridia.Clostridiales.Ruminococcaceaencultured	KRBA1
169177	ENSG00000133619	rs740109	0.623355888	0.458839431	0.687595635	0.270339677	-0.061548632	0.160041487	0.028408734	-0.114190021	0.124739588	0.214783784	0.070336921	0.102725075	0.260984522	0.102121302	0.800962109	0.950702349	Bacteria.Actinobacteria.Actinobacteria.Bifidobacteriales.Bifidobacteriaceae	KRBA1
169178	ENSG00000133619	rs740109	0.868828875	0.784139379	0.569991959	0.200865118	-0.02407513	0.068144193	-0.031315732	0.109947989	0.145214437	0.247754765	0.054851232	0.085099481	0.408314604	0.282556394	0.943988959	0.848241827	Bacteria.Proteobacteria.Betaproteobacteria.Burkholderiales.Alcaligenaceae	KRBA1
169179	ENSG00000133619	rs740109	0.260928877	0.30118029	0.35369175	0.570978708	-0.276970449	0.547484502	0.050830371	-0.063911744	0.244258646	0.525380484	0.054420332	0.112232648	0.586912173	0.351154039	0.999785669	0.999420701	Bacteria.Firmicutes.Clostridia.Clostridiales.Ruminococcaceae.Faecalibacterium	KRBA1
169180	ENSG00000133619	rs740109	0.901576836	0.348989687	0.133552885	0.002452464	-0.01589479	0.171212064	0.089661624	-0.262570718	0.12803282	0.181511602	0.059028946	0.083351803	0.350689035	0.070185551	0.999989953	0.840654937	Bacteria.Firmicutes.Clostridia.Clostridiales.Christensenellaceae	KRBA1
169181	ENSG00000133619	rs740109	0.600719841	0.548999202	0.859415576	0.175220073	-0.137168193	-0.261756167	0.016236245	0.224730359	0.260825247	0.434551779	0.09131152	0.163994561	0.796640936	0.509184757	0.99967607	0.999141757	Bacteria.Firmicutes.Negativicutes.Selenomonadales	KRBA1
169182	ENSG00000133619	rs740109	0.501017223	0.09687981	0.669992657	0.342344026	-0.084959159	0.338087671	0.024134638	-0.081291765	0.125565722	0.200748625	0.056379907	0.084994764	0.196830358	0.026672743	0.996546716	0.994860843	Bacteria.Firmicutes.Clostridia.Clostridiales.Ruminococcaceae.Ruminococcaceae.UCG.002	KRBA1
169183	ENSG00000133619	rs740109	0.35658109	0.072215151	0.49972695	0.263806241	-0.171102952	0.509819304	-0.051994217	0.127783711	0.184297961	0.27904069	0.076613199	0.113379857	0.393006543	0.071193427	0.997152221	0.990360691	Bacteria.Firmicutes.Clostridia.Clostridiales.Family.XI	KRBA1
169184	ENSG00000133619	rs740109	0.712012257	0.431277079	0.668654864	0.169226501	-0.04583109	0.153625261	-0.027501242	-0.119427345	0.123617768	0.194004693	0.063968394	0.085924497	0.27078877	0.113638795	0.702881088	0.821702957	Bacteria.Firmicutes.Negativicutes.Selenomonadales.Veillonellaceae.Veillonella	KRBA1
169185	ENSG00000133619	rs740109	0.82080712	0.737618479	0.338849905	0.155708462	-0.030517338	0.079494653	-0.06413676	0.192877774	0.134194621	0.236293048	0.066571463	0.134310441	0.356739181	0.203255718	0.997851323	0.935348541	Bacteria.Firmicutes.Clostridia.Clostridiales.Lachnospiraceae.Fusicatenibacter	KRBA1
169186	ENSG00000133619	rs740109	0.442855906	0.325086754	0.618712197	0.631626773	-0.098970615	0.212377032	0.035211934	0.063034158	0.128196303	0.214208443	0.070418659	0.130863191	0.22888818	0.082066049	0.71084586	0.955303348	Bacteria.Firmicutes.Bacilli.Lactobacillales.Streptococcaceae	KRBA1
169187	ENSG00000133619	rs740109	0.760708657	0.149003436	0.835976137	0.595160449	-0.046551296	0.284339203	0.015385288	0.052945718	0.152220854	0.194738035	0.074016534	0.099155981	0.452271305	0.065749685	0.828874293	0.98786785	Bacteria.Bacteroidetes.Bacteroidia.Bacteroidales.Porphyromonadaceae.Odoribacter	KRBA1
169188	ENSG00000133619	rs740109	0.82934714	0.173683343	0.65626705	0.015254627	-0.030751709	-0.479953078	-0.025395662	0.319309572	0.142108996	0.348976157	0.056800918	0.128176588	0.425656943	0.081801801	0.99514452	0.969189617	Bacteria.Firmicutes.Clostridia.Clostridiales.Ruminococcaceae.Subdoligranulum	KRBA1
169189	ENSG00000133619	rs740109	0.443171847	0.077684164	0.590058968	0.297467184	-0.129303298	0.397489274	0.034230635	-0.101070782	0.167602716	0.221788334	0.063226848	0.096241709	0.33453554	0.063794177	0.925639372	0.830093066	Bacteria.Firmicutes.Negativicutes.Selenomonadales.Veillonellaceae	KRBA1
169190	ENSG00000133619	rs740109	0.939571665	0.677386812	0.639615559	0.492543115	-0.013720608	0.122831664	0.036043273	-0.087458234	0.1803028	0.293935697	0.076621567	0.126730405	0.472163327	0.308098219	0.963485106	0.971945944	Bacteria.Firmicutes.Bacilli.Lactobacillales.Carnobacteriaceae.Granulicatella	KRBA1
169191	ENSG00000133619	rs740109	0.601664934	0.518377442	0.701162911	0.221692546	-0.064931142	0.13539644	-0.019928285	-0.143658034	0.12378837	0.20851662	0.051704868	0.116445485	0.221172247	0.104750559	0.861946389	0.833725892	Bacteria.Proteobacteria.Gammaproteobacteria.Pasteurellales.Pasteurellaceae	KRBA1
169192	ENSG00000133619	rs740109	0.371585924	0.098885226	0.165146366	0.339501115	-0.112798709	0.349608495	0.083139662	-0.093239071	0.125382922	0.208859735	0.059236097	0.096910017	0.179175413	0.030018815	0.88069071	0.939697157	Bacteria.Proteobacteria.Deltaproteobacteria	KRBA1
169193	ENSG00000133619	rs740109	0.848756823	0.215869209	0.214609208	0.783650269	-0.024725956	0.242463534	0.061624993	-0.018424494	0.12914753	0.194037304	0.049180045	0.066831346	0.338920161	0.060047122	0.621982947	0.878197235	Bacteria.Proteobacteria.Betaproteobacteria.Burkholderiales.Alcaligenaceae.Sutterella	KRBA1
169194	ENSG00000133619	rs740109	0.903486674	0.257995681	0.359951668	0.913111196	0.019641334	0.245706965	0.060797672	-0.010352092	0.161358255	0.215344666	0.065950042	0.094510169	0.49842878	0.117761141	0.974916192	0.999911927	Bacteria.Firmicutes.Clostridia.Clostridiales.Ruminococcaceae.Ruminococcus.1	KRBA1
169195	ENSG00000133619	rs740109	0.643684271	0.206954041	0.902517547	0.245603548	-0.064573539	0.243871315	0.009487193	-0.110713601	0.138961057	0.191346094	0.077160807	0.094504589	0.343871324	0.07759641	0.771960988	0.880307361	Bacteria.Actinobacteria.Actinobacteria	KRBA1
169196	ENSG00000133619	rs740109	0.031341756	0.001953829	0.030659652	0.004782709	-0.413051407	0.910987415	-0.177130255	0.303401263	0.187783636	0.28237816	0.080190012	0.10389891	0.126330525	0.007150503	0.99946547	0.972078348	Bacteria.Firmicutes.Erysipelotrichia.Erysipelotrichales.Erysipelotrichaceae..Clostridium..innocuum.group	KRBA1
169197	ENSG00000133619	rs740109	0.949738648	0.304600286	0.560569285	0.762880689	-0.011179106	0.404909753	0.036426667	0.037624515	0.176674498	0.391342673	0.062272079	0.124193755	0.564671451	0.200749228	0.999586829	0.996426659	Bacteria.Firmicutes.Negativicutes.Selenomonadales.Veillonellaceae.Megasphaera	KRBA1
169198	ENSG00000133619	rs740109	0.784359166	0.982656512	0.848528273	0.104467749	-0.041269389	0.005458236	-0.010598314	0.153676639	0.150201788	0.250135832	0.055272079	0.093349873	0.354209828	0.281271783	0.999507593	0.920538495	Bacteria.Firmicutes.Clostridia.Clostridiales.Lachnospiraceae.Lachnoclostridium	KRBA1
169199	ENSG00000133619	rs740109	0.97091265	0.834926777	0.768582079	0.848715263	0.01206008	0.148064702	-0.018062487	0.025689372	0.329490332	0.707724047	0.061136718	0.134142283	0.871531371	0.727349143	0.99911693	0.997690506	Bacteria.Bacteroidetes.Bacteroidia.Bacteroidales.Bacteroidaceae.Bacteroides	KRBA1
169200	ENSG00000133619	rs740109	0.73925762	0.679053808	0.532947481	0.26383708	-0.046572234	0.103219111	0.035455593	-0.121097276	0.139337357	0.24836408	0.056565335	0.107454127	0.33515773	0.208034428	0.999305535	0.989974535	Bacteria.Proteobacteria.Gammaproteobacteria.Pseudomonadales.Pseudomonadaceae.Pseudomonas	KRBA1
169201	ENSG00000133619	rs740109	0.891780384	0.060848439	0.918192145	0.083778652	-0.031180109	0.430464193	0.008053557	0.138214539	0.228295793	0.22570504	0.07811011	0.078723146	0.541320269	0.106074204	0.777138521	0.629068142	Bacteria.Firmicutes.Erysipelotrichia.Erysipelotrichales.Erysipelotrichaceae.Holdemanella	KRBA1
169202	ENSG00000133619	rs740109	0.659672389	0.8011165	0.990078762	0.169957008	-0.069499233	-0.077660747	-0.000921354	0.188562436	0.157108832	0.307057142	0.07381496	0.135901004	0.423618742	0.317695767	0.998793879	0.998019463	Bacteria.Firmicutes.Clostridia.Clostridiales.Lachnospiraceae.Blautia	KRBA1
169203	ENSG00000133619	rs740109	0.295441069	0.048744497	0.414461881	0.173500765	-0.145155291	0.479491372	-0.056153317	0.122489019	0.137636507	0.238796153	0.068375618	0.089024017	0.176951703	0.022582827	0.813173669	0.956405468	Bacteria.Firmicutes.Clostridia.Clostridiales.Peptostreptococcaceae.Intestinibacter	KRBA1
169204	ENSG00000133619	rs740109	0.470351113	0.113965338	0.422839608	0.463413609	-0.090783904	0.313268255	0.049373789	-0.066775979	0.125031306	0.195566927	0.061218281	0.090539895	0.190329772	0.030501378	0.998880039	0.964891511	Bacteria.Proteobacteria.Deltaproteobacteria.Desulfovibrionales.Desulfovibrionaceae.Bilophila	KRBA1
169205	ENSG00000133619	rs740109	0.6357263	0.148344782	0.307044959	0.404860503	0.092403997	0.421472387	-0.05562942	-0.090645356	0.194172102	0.288182466	0.054040112	0.108123605	0.534973086	0.119580338	0.786355788	0.995251343	Bacteria.Proteobacteria.Gammaproteobacteria	KRBA1
169206	ENSG00000133619	rs740109	0.551881647	0.090711383	0.779193794	0.017378014	-0.07209068	0.311085271	0.015384675	-0.191903536	0.120551504	0.181203914	0.054648965	0.078646863	0.205505203	0.034318085	0.996033175	0.929840174	Bacteria.Firmicutes.Clostridia.Clostridiales.Lachnospiraceae.Lachnospiraceae.NK4A136.group	KRBA1
169207	ENSG00000133619	rs740109	0.385008952	0.135658988	0.388468595	0.593837943	-0.115167291	0.331873282	-0.058951152	0.051986566	0.13169272	0.2196937	0.067905859	0.097010274	0.198568039	0.034664595	0.680317071	0.880901762	Bacteria.Firmicutes.Clostridia.Clostridiales.Peptostreptococcaceae	KRBA1
169208	ENSG00000133619	rs740109	0.847258508	0.331825013	0.204978697	0.596814818	0.028770277	0.207393939	-0.062742035	0.048472064	0.148779053	0.212138501	0.049012035	0.091188177	0.451717291	0.135725355	0.998302481	0.99762474	Bacteria.Proteobacteria.Gammaproteobacteria.Enterobacteriales.Enterobacteriaceae.Escherichia.Shigella	KRBA1
169209	ENSG00000133619	rs740109	0.631651883	0.120917992	0.030789403	0.01186533	-0.057206134	0.283990159	-0.183354398	0.262774557	0.118772577	0.180747139	0.08307462	0.101541098	0.189552202	0.031669774	0.84269069	0.898737706	Bacteria.Firmicutes.Clostridia.Clostridiales.Ruminococcaceae.Ruminiclostridium.5	KRBA1
169210	ENSG00000133619	rs740109	0.643644335	0.113310474	0.191473418	0.515801964	0.080618681	0.495992774	0.120917022	0.091844682	0.17346898	0.309066345	0.091620188	0.140575536	0.457480289	0.087121073	0.998330087	0.999834196	Bacteria.Actinobacteria.Coriobacteriia.Coriobacteriales.Coriobacteriaceae.Collinsella	KRBA1
169211	ENSG00000133619	rs740109	0.553309951	0.733572211	0.367207605	0.237352964	-0.07294124	0.075863342	-0.043773249	-0.094474521	0.122414369	0.221939308	0.048211036	0.079226976	0.239175484	0.142904999	0.736145483	0.8806471	Bacteria.Fusobacteria.Fusobacteriia.Fusobacteriales.Fusobacteriaceae.Fusobacterium	KRBA1
169212	ENSG00000133619	rs740109	0.699252955	0.734040472	0.942470007	0.292885292	-0.076590143	-0.146569404	-0.005108918	-0.145558875	0.197389181	0.429576372	0.070525183	0.137284371	0.612317185	0.429915085	0.999437234	0.98110946	Bacteria.Proteobacteria.Betaproteobacteria.Neisseriales.Neisseriaceae	KRBA1
169213	ENSG00000133619	rs740109	0.370271246	0.219155583	0.492194419	0.940182305	-0.138156778	0.295221313	-0.038545894	0.006811466	0.153146014	0.23797178	0.055809363	0.090425147	0.253039928	0.096280147	0.937318069	0.997412515	Bacteria.Proteobacteria.Gammaproteobacteria.Enterobacteriales.Enterobacteriaceae.Citrobacter	KRBA1
169214	ENSG00000133619	rs740109	0.397476318	0.036854781	0.723454537	0.136065412	-0.134987745	0.546374201	-0.022119219	0.129260331	0.158497482	0.256444394	0.062244874	0.085658272	0.266349494	0.025830826	0.99830237	0.993631935	Bacteria.Firmicutes.Clostridia.Clostridiales.Clostridiaceae.1.Clostridium.sensu.stricto.1	KRBA1
169215	ENSG00000133619	rs740109	0.663070897	0.33813755	0.715285784	0.030114399	-0.070293955	0.18483336	0.022871484	-0.144791824	0.160617838	0.191565143	0.062433001	0.065326838	0.412802665	0.155124894	0.930448477	0.926870238	Bacteria.Firmicutes.Clostridia.Clostridiales.Lachnospiraceae.Lachnospiraceae.UCG.010	KRBA1
169216	ENSG00000133619	rs740109	0.332216608	0.404116667	0.461726378	0.672796476	-0.144514756	0.202871138	0.05413783	0.055909868	0.14794146	0.241603992	0.073126783	0.131799443	0.279951659	0.163959752	0.727202077	0.982679299	Bacteria.Firmicutes.Bacilli	KRBA1
169217	ENSG00000133619	rs740109	0.739160949	0.938393527	0.311620472	0.061630636	0.062553239	-0.018845116	0.074376695	-0.173598517	0.187078162	0.242898835	0.072943787	0.091305476	0.524697084	0.374981517	0.999469974	0.986131077	Bacteria.Bacteroidetes.Bacteroidia.Bacteroidales.Porphyromonadaceae.Barnesiella	KRBA1
169218	ENSG00000133619	rs740109	0.606363881	0.53672049	0.672910502	0.27091879	-0.064140766	0.132186201	-0.021955296	-0.121385931	0.123883664	0.212850808	0.051775621	0.109331792	0.21554825	0.110232151	0.871817322	0.888069469	Bacteria.Proteobacteria.Gammaproteobacteria.Pasteurellales.Pasteurellaceae.Haemophilus	KRBA1
169219	ENSG00000133619	rs740109	0.921338754	0.370644295	0.119602855	0.002066919	-0.012688253	0.163461407	0.092320071	-0.263322888	0.128001361	0.181338238	0.058545747	0.082098082	0.358300119	0.072550153	0.999417824	0.829810835	Bacteria.Firmicutes.Clostridia.Clostridiales.Christensenellaceae.Christensenellaceae.R.7.group	KRBA1
169220	ENSG00000133619	rs740109	0.761383606	0.734555753	0.265969988	0.056169735	0.048124186	-0.090334691	-0.067696858	0.179187262	0.157823581	0.265294186	0.060341248	0.092178142	0.425307255	0.278750893	0.938500455	0.684404289	Bacteria.Proteobacteria.Betaproteobacteria.Burkholderiales	KRBA1
169221	ENSG00000133619	rs740109	0.326962653	0.06775292	0.262600712	0.088404944	-0.131175528	0.35598663	-0.06009541	0.132133721	0.132824523	0.191684593	0.053185658	0.076402558	0.194163258	0.028329432	0.686752161	0.789745325	Bacteria.Firmicutes.Negativicutes.Selenomonadales.Acidaminococcaceae.Phascolarctobacterium	KRBA1
169222	ENSG00000133619	rs740109	0.324381524	0.309876603	0.321277653	0.885129839	-0.1320432	0.230086903	0.073811579	0.018781436	0.132986439	0.224835961	0.073859979	0.129501104	0.233404575	0.09392839	0.551515953	0.910444892	Bacteria.Firmicutes.Bacilli.Lactobacillales	KRBA1
169223	ENSG00000133619	rs740109	0.317994219	0.222409089	0.435271589	0.533855668	-0.235338469	0.491822763	-0.065646098	0.08223972	0.233888375	0.399284271	0.083627287	0.131496341	0.500820593	0.228245007	0.998986731	0.998377846	Bacteria.Firmicutes.Clostridia.Clostridiales.Family.XI.Anaerococcus	KRBA1
169224	ENSG00000133619	rs740109	0.985840946	0.624905962	0.43145727	0.48724288	-0.002747284	0.140920676	-0.05719102	0.082558851	0.154220157	0.286883561	0.072251708	0.118173876	0.427380326	0.15919394	0.999513786	0.95562554	Bacteria.Firmicutes.Erysipelotrichia.Erysipelotrichales.Erysipelotrichaceae	KRBA1
169225	ENSG00000133619	rs740109	0.473545482	0.345790009	0.172127321	0.837790927	0.154860318	0.357801871	0.132085017	0.032596714	0.2148292	0.376800146	0.095687466	0.158598567	0.517590387	0.220790206	0.968970412	0.998920199	Bacteria.Firmicutes.Clostridia.Clostridiales.Lachnospiraceae..Eubacterium..ventriosum.group	KRBA1
169226	ENSG00000133619	rs740109	0.704848778	0.603410432	0.957342139	0.709923083	-0.068563477	0.174613452	0.003936233	-0.052554964	0.180226828	0.334501606	0.07331031	0.140683816	0.396462577	0.298350838	0.998920038	0.99782309	Bacteria.Firmicutes.Bacilli.Bacillales.Staphylococcaceae.Staphylococcus	KRBA1
169227	ENSG00000133619	rs740109	0.534209218	0.219819594	0.883715309	0.551634961	-0.077716314	0.244496316	0.009084876	-0.065795752	0.124371484	0.197370768	0.061874246	0.1099566	0.2276416	0.060416062	0.999334555	0.984995763	Bacteria.Firmicutes.Erysipelotrichia.Erysipelotrichales.Erysipelotrichaceae.Erysipelotrichaceae.UCG.003	KRBA1
169228	ENSG00000133619	rs740109	0.571483449	0.167197555	0.822984378	0.757650035	-0.072508679	0.268879616	0.010864292	-0.022648852	0.127496859	0.192517357	0.048371739	0.073095802	0.211914062	0.056211812	0.99994518	0.999865593	Bacteria.Bacteroidetes.Bacteroidia.Bacteroidales.Prevotellaceae	KRBA1
169229	ENSG00000133619	rs740109	0.987027693	0.64609077	0.88834193	0.497503955	0.009656777	-0.595678553	-0.01432544	0.145194094	0.591684892	1.291267476	0.10163781	0.212834216	0.990336044	0.767487788	0.996576058	0.833997589	Bacteria.Firmicutes.Clostridia.Clostridiales	KRBA1
169230	ENSG00000133619	rs740109	0.771934136	0.388938884	0.816070799	0.035793277	-0.050673316	-0.264833757	0.021589262	-0.325949196	0.174111756	0.305366445	0.092446519	0.152090089	0.52401697	0.196098765	0.955625344	0.978883571	Bacteria.Firmicutes.Clostridia.Clostridiales.Family.XIII.Family.XIII.AD3011.group	KRBA1
169231	ENSG00000133619	rs740109	0.017242647	0.006166127	0.014305191	0.024557936	-0.488674947	0.778377637	-0.184634206	0.228483996	0.200018263	0.275072628	0.073380434	0.099297364	0.079851077	0.018330277	0.40676977	0.643996327	Bacteria.Firmicutes.Erysipelotrichia.Erysipelotrichales.Erysipelotrichaceae.Faecalitalea	KRBA1
169232	ENSG00000133619	rs740109	0.847222425	0.395603984	0.396911294	0.111996322	-0.026019493	0.17029981	0.043971356	-0.11497659	0.134521809	0.199163995	0.051567396	0.071378632	0.292873041	0.102962432	0.998409995	0.996467843	Bacteria.Verrucomicrobia	KRBA1
169233	ENSG00000133619	rs740109	0.923824632	0.726196779	0.901022093	0.969474854	-0.035370105	0.311579045	-0.008188599	-0.006188311	0.368502431	0.885967046	0.065587692	0.161102044	0.927256329	0.715761042	0.998947111	0.995399427	Bacteria.Bacteroidetes	KRBA1
169234	ENSG00000133619	rs740109	0.639285602	0.398953038	0.596423436	0.507661655	-0.061535848	0.198391893	0.030907167	-0.07854537	0.130685209	0.233678524	0.058082087	0.117916296	0.278912707	0.113669337	0.999550314	0.996901429	Bacteria.Proteobacteria.Gammaproteobacteria.Pseudomonadales	KRBA1
169235	ENSG00000133619	rs740109	0.990533599	0.016578177	0.332169734	0.037633804	0.001652352	0.522778557	0.062382324	0.222499836	0.13874021	0.21263084	0.063855285	0.104875605	0.487020694	0.016106587	0.820946017	0.947317731	Bacteria.Firmicutes.Clostridia.Clostridiales.Ruminococcaceae..Eubacterium..coprostanoligenes.group	KRBA1
169236	ENSG00000133619	rs740109	0.034629836	0.010878848	0.003666397	0.006163978	-0.296073882	0.498147185	-0.147354685	0.178401796	0.13724447	0.190078958	0.048906889	0.063043021	0.062155635	0.01248776	0.538656845	0.437586076	Bacteria.Firmicutes.Clostridia.Clostridiales.Lachnospiraceae.Tyzzerella	KRBA1
169237	ENSG00000133619	rs740109	0.503528852	0.061475067	0.0237987	0.00465831	-0.078525075	0.34524547	-0.107465927	0.208056795	0.11674277	0.181472913	0.046444551	0.071022705	0.208381633	0.025182367	0.886074846	0.663351749	Bacteria.Proteobacteria.Betaproteobacteria.Burkholderiales.Alcaligenaceae.Parasutterella	KRBA1
169238	ENSG00000133619	rs740109	0.482494496	0.173224894	0.760378957	0.051708292	-0.085756139	0.25457147	0.019555403	-0.174629788	0.121417959	0.184900107	0.063854553	0.088132031	0.1917205	0.052511536	0.99766152	0.846328764	Bacteria.Firmicutes.Clostridia.Clostridiales.Lachnospiraceae.Coprococcus.1	KRBA1
169239	ENSG00000133619	rs740109	0.994146145	0.018492186	0.518327693	0.094933842	0.001191612	0.722534264	0.052847914	0.240364598	0.161802034	0.299129442	0.08137846	0.141871546	0.581002498	0.026220564	0.999274386	0.998480911	Bacteria.Firmicutes.Clostridia.Clostridiales.Ruminococcaceae.Ruminococcaceae.UCG.013	KRBA1
169240	ENSG00000133619	rs740109	0.669152915	0.383332085	0.997193133	0.936891078	-0.077939147	0.25899171	-0.000260345	-0.008069549	0.181578476	0.295105967	0.073726134	0.101528877	0.468249768	0.193854309	0.999814869	0.947924232	Bacteria.Actinobacteria.Actinobacteria.Corynebacteriales.Corynebacteriaceae	KRBA1
169241	ENSG00000133619	rs740109	0.68174956	0.981332771	0.889851363	0.14392971	-0.055518241	0.005974871	-0.007737658	0.141105574	0.134786685	0.254391871	0.055655385	0.095413852	0.346501808	0.246504566	0.955567321	0.80018979	Bacteria.Firmicutes.Clostridia.Clostridiales.Lachnospiraceae.Roseburia	KRBA1
169242	ENSG00000133619	rs740109	0.74637918	0.770515275	0.822501634	0.630450979	-0.229647503	-0.427289642	0.026527472	0.1141329	0.707098993	1.458809683	0.117783088	0.236131697	0.999415694	0.888519922	0.990344402	0.959351878	Bacteria.Firmicutes	KRBA1
169243	ENSG00000133619	rs740109	0.604425786	0.304084294	0.941784871	0.895297607	-0.073025612	0.257280616	0.005064319	-0.017377058	0.140286859	0.248392743	0.069085285	0.131532736	0.28111828	0.102653442	0.998173674	0.999631787	Bacteria.Firmicutes.Bacilli.Bacillales	KRBA1
169244	ENSG00000133619	rs740109	0.918708702	0.599796976	0.730347766	0.056244906	-0.022474474	-0.154759092	0.03595839	-0.280273975	0.219366281	0.293528598	0.103887654	0.144224803	0.669209658	0.352272533	0.955098408	0.835920165	Bacteria.Firmicutes.Clostridia.Clostridiales.Ruminococcaceae.Anaerotruncus	KRBA1
169245	ENSG00000133619	rs740109	0.664134332	0.224182111	0.883382446	0.766431638	-0.066254802	0.352975976	0.015032974	0.052062781	0.151900122	0.287674325	0.102090493	0.174547267	0.398569639	0.111587331	0.958783129	0.989731238	Bacteria.Actinobacteria.Coriobacteriia.Coriobacteriales.Coriobacteriaceae	KRBA1
169246	ENSG00000133619	rs740109	0.396731308	0.040497947	0.726467672	0.142841835	-0.135196136	0.520301209	-0.021872349	0.123144218	0.158490474	0.248977953	0.062257697	0.083038871	0.254852412	0.029026148	0.998115183	0.976854668	Bacteria.Firmicutes.Clostridia.Clostridiales.Clostridiaceae.1	KRBA1
169247	ENSG00000133619	rs740109	0.440292417	0.119694795	0.292768875	0.898507382	-0.096192509	0.29691379	0.056966016	0.01027103	0.123897183	0.188338686	0.053714634	0.080217928	0.177749376	0.033375363	0.934169653	0.993341467	Bacteria.Bacteroidetes.Bacteroidia.Bacteroidales.Porphyromonadaceae.Parabacteroides	KRBA1
169248	ENSG00000133619	rs740109	0.759567742	0.218521673	0.817860011	0.715706905	-0.053833158	0.36824705	0.017948743	0.043714096	0.175169937	0.29642341	0.077626601	0.11951272	0.517555719	0.137150365	0.92873663	0.929201825	Bacteria.Firmicutes.Clostridia.Clostridiales.Lachnospiraceae..Eubacterium..xylanophilum.group	KRBA1
169249	ENSG00000133619	rs740109	0.15058437	0.444236032	0.12219719	0.928050867	-0.237256147	0.247191476	-0.10347369	0.00979195	0.163133789	0.321161535	0.066087064	0.108027751	0.202061844	0.166173392	0.970727297	0.997803387	Bacteria.Actinobacteria.Actinobacteria.Micrococcales	KRBA1
169250	ENSG00000133619	rs740109	0.452234203	0.188969684	0.295826097	0.273840022	-0.094076175	0.257179113	-0.074848629	0.136518614	0.124410386	0.193755331	0.071028683	0.123720094	0.205609117	0.043064616	0.984441985	0.943652426	Bacteria.Firmicutes.Clostridia.Clostridiales.Ruminococcaceae.Flavonifractor	KRBA1
169251	ENSG00000133619	rs740109	0.836024695	0.068268197	0.492658102	0.001328712	0.047264818	-0.582507305	-0.051474362	0.367353049	0.227452954	0.314259344	0.074608263	0.109571255	0.736831313	0.146844895	0.996108676	0.765505984	Bacteria.Firmicutes.Clostridia.Clostridiales.Lachnospiraceae..Ruminococcus..gnavus.group	KRBA1
169252	ENSG00000133619	rs740109	0.47468921	0.335121919	0.750663017	0.581679093	-0.091339464	0.207898209	0.022518665	0.072615719	0.127039764	0.214120022	0.070570643	0.131154623	0.248096094	0.090445773	0.73639078	0.921307549	Bacteria.Firmicutes.Bacilli.Lactobacillales.Streptococcaceae.Streptococcus	KRBA1
169253	ENSG00000133619	rs740109	0.347310608	0.007915674	0.263221115	0.000266484	-0.112644917	0.490541495	0.067902991	-0.311852355	0.119003226	0.179094209	0.060174434	0.080933395	0.180341009	0.005588766	0.882952099	0.156297403	Bacteria.Firmicutes.Clostridia.Clostridiales.Lachnospiraceaencultured	KRBA1
169254	ENSG00000133619	rs740109	0.152172973	0.200313302	0.08691521	0.079310395	0.574491954	-0.806700604	-0.159448383	0.280432501	0.396573601	0.623609901	0.091754514	0.157348707	0.591783161	0.508927044	0.766466382	0.99665811	Bacteria.Proteobacteria	KRBA1
169255	ENSG00000133619	rs740109	0.681342769	0.201564014	0.159489355	0.807127342	0.063018692	0.292208672	-0.067893314	-0.022408575	0.1527893	0.226524278	0.047716433	0.091420377	0.474504552	0.101199486	0.933185769	0.965530807	Bacteria.Proteobacteria.Gammaproteobacteria.Enterobacteriales.Enterobacteriaceae	KRBA1
169256	ENSG00000133619	rs740109	0.621796033	0.166086132	0.765379545	0.582490064	-0.065832986	0.270259102	-0.019391833	0.056928781	0.132824667	0.192991133	0.064713162	0.103043411	0.274073714	0.043094394	0.904448165	0.984056941	Bacteria.Firmicutes.Clostridia.Clostridiales.Lachnospiraceae..Eubacterium..hallii.group	KRBA1
169257	ENSG00000133619	rs740109	0.923746063	0.726008098	0.901103685	0.96926767	-0.03540684	0.311804857	-0.008181896	-0.006230412	0.368503884	0.885972401	0.065588358	0.161104053	0.925732434	0.715130606	0.998912436	0.995383189	Bacteria.Bacteroidetes.Bacteroidia.Bacteroidales	KRBA1
169258	ENSG00000133619	rs740109	0.621510376	0.2465842	0.964493815	0.805104891	-0.085356662	0.3289156	-0.002534942	0.023615709	0.172074329	0.281350318	0.056729945	0.095324663	0.400956741	0.142057408	0.999614985	0.99936283	Bacteria.Firmicutes.Clostridia.Clostridiales.Lachnospiraceae.Tyzzerella.4	KRBA1
169259	ENSG00000133619	rs740109	0.519873499	0.718594288	0.730865782	0.610433924	-0.128993781	0.12593986	0.028027346	0.073426812	0.199371005	0.348011029	0.081136332	0.143441484	0.520386256	0.395468775	0.997570438	0.982567127	Bacteria.Firmicutes.Clostridia.Clostridiales.Lachnospiraceae.Lachnospiraceae.UCG.008	KRBA1
169260	ENSG00000133619	rs740109	0.441687998	0.562179804	0.438873112	0.715117564	-0.101597229	0.160886042	0.042699168	0.036821877	0.131260678	0.276174468	0.054825927	0.100451703	0.233603512	0.145711481	0.997466038	0.99585736	Bacteria.Bacteroidetes.Bacteroidia.Bacteroidales.Rikenellaceae	KRBA1
169261	ENSG00000133619	rs740109	0.26700139	0.041824614	0.317105048	0.129969827	-0.16034734	0.454669872	-0.060094091	0.136854126	0.143236299	0.219047241	0.059613338	0.08925179	0.173025533	0.024442044	0.998970432	0.998994847	Bacteria.Firmicutes.Erysipelotrichia.Erysipelotrichales.Erysipelotrichaceae.Erysipelatoclostridium	KRBA1
169262	ENSG00000133619	rs740109	0.870981539	0.405877584	0.36747377	0.104866136	-0.021992376	0.166679496	0.046851363	-0.117383669	0.13488566	0.199251984	0.051630066	0.071387493	0.302578109	0.103469843	0.99894297	0.998882343	Bacteria.Verrucomicrobia.Verrucomicrobiae.Verrucomicrobiales.Verrucomicrobiaceae.Akkermansia	KRBA1
169263	ENSG00000133619	rs740109	0.969055579	0.180754044	0.857276944	0.084684489	0.018829822	-1.043193406	-0.017033644	0.252612916	0.483556808	0.771169076	0.094345007	0.144311577	0.908395733	0.4749346	0.887512431	0.673626995	Bacteria.Firmicutes.Clostridia.Clostridiales.Lachnospiraceae	KRBA1
169264	ENSG00000133619	rs740109	0.985223694	0.996113255	0.587779175	0.149161757	0.003635842	-0.001322836	0.037779917	-0.144632529	0.195572956	0.270528648	0.069356055	0.099095023	0.656556966	0.450010534	0.984987993	0.971423926	Bacteria.Proteobacteria.Deltaproteobacteria.Desulfovibrionales.Desulfovibrionaceae.Desulfovibrio	KRBA1
169265	ENSG00000133619	rs740109	0.644665233	0.910900159	0.850925105	0.017948202	-0.071189809	-0.02441533	0.017574967	-0.289202989	0.153654261	0.217347356	0.093148531	0.119145912	0.399600153	0.285981253	0.891290034	0.987554159	Bacteria.Firmicutes.Clostridia.Clostridiales.Family.XIII	KRBA1
169266	ENSG00000133619	rs740109	0.436234753	0.208794363	0.629387281	0.675708014	-0.141284106	0.360184882	-0.038252625	0.04689078	0.180363231	0.283768127	0.078895601	0.111592948	0.383014075	0.162696071	0.966546108	0.958331949	Bacteria.Firmicutes.Clostridia.Clostridiales.Ruminococcaceae.Ruminiclostridium.6	KRBA1
169267	ENSG00000133619	rs740109	0.588219371	0.115703387	0.822222389	0.431281968	-0.090944005	0.325110769	0.021428124	-0.100560226	0.167151697	0.203952925	0.09498973	0.126993202	0.415371873	0.064629394	0.956907709	0.972299477	Bacteria.Actinobacteria	KRBA1
169268	ENSG00000133619	rs740109	0.387660447	0.562617832	0.525302417	0.325090781	-0.131552083	0.135558316	-0.042554975	-0.095454738	0.151275573	0.232958916	0.066639424	0.096278689	0.27313668	0.175198891	0.864988586	0.924960833	Bacteria.Firmicutes.Clostridia.Clostridiales.Ruminococcaceae.Ruminococcus.2	KRBA1
169269	ENSG00000133619	rs740109	0.772827579	0.310532922	0.666175551	0.614005374	-0.043476496	0.223045844	0.021467034	-0.036800962	0.149988324	0.218253776	0.049537716	0.072618714	0.381165956	0.130161296	0.998735039	0.999709092	Bacteria.Bacteroidetes.Bacteroidia.Bacteroidales.Prevotellaceae.Prevotella.9	KRBA1
169270	ENSG00000133619	rs740109	0.365078503	0.30329501	0.510973422	0.712292512	-0.174088576	0.379090165	-0.046407523	0.043982835	0.19088281	0.365392591	0.0702181	0.118753645	0.397348986	0.202679887	0.996423631	0.972204042	Bacteria.Bacteroidetes.Bacteroidia.Bacteroidales.Prevotellaceae.Prevotella.7	KRBA1
169271	ENSG00000133619	rs740109	0.685897609	0.249288389	0.256718443	0.956713153	0.071537847	0.300536811	0.094196807	0.006465575	0.176107658	0.258564719	0.082333326	0.118666514	0.493242292	0.133680027	0.998768023	0.999934415	Bacteria.Firmicutes.Clostridia.Clostridiales.Ruminococcaceae.Ruminococcaceae.NK4A214.group	KRBA1
169272	ENSG00000133619	rs740109	0.667058015	0.389268362	0.125713303	0.096219604	0.070547392	0.169087268	0.126451839	-0.171947782	0.163256329	0.195102267	0.081535663	0.101892295	0.444367564	0.172861752	0.950706941	0.992258538	Bacteria.Firmicutes.Clostridia.Clostridiales.Ruminococcaceae.Ruminiclostridium.9	KRBA1
169273	ENSG00000133619	rs740109	0.700622879	0.523398306	0.748171491	0.459273697	-0.056448895	0.159012963	-0.02000363	0.086182592	0.146181422	0.247864089	0.0620467	0.115773762	0.365108069	0.160325998	0.99786128	0.999462671	Bacteria.Firmicutes.Clostridia.Clostridiales.Lachnospiraceae.Anaerostipes	KRBA1
169274	ENSG00000133619	rs740109	0.483319437	0.183415976	0.577022988	0.98249774	-0.088846225	0.272230059	0.039075444	-0.002850538	0.126031277	0.202489168	0.069712902	0.129447038	0.19835133	0.049394467	0.997048205	0.999513539	Bacteria.Firmicutes.Clostridia.Clostridiales.Lachnospiraceae.Dorea	KRBA1
169275	ENSG00000133619	rs740109	0.703117325	0.497924258	0.268216489	0.004296127	0.06567377	-0.161428313	0.091380827	-0.372094611	0.171573222	0.236863575	0.081838889	0.125799625	0.436778324	0.18684981	0.999550585	0.63443847	Bacteria.Firmicutes.Clostridia.Clostridiales.Lachnospiraceae.Lachnospiraceae.ND3007.group	KRBA1
169276	ENSG00000133619	rs740109	0.421700405	0.071298243	0.881896745	0.23713401	-0.100367119	0.365779871	-0.007332554	0.082083969	0.124137977	0.19954181	0.049165074	0.068803704	0.162748623	0.023082123	0.95477287	0.915605661	Bacteria.Firmicutes.Negativicutes.Selenomonadales.Veillonellaceae.Dialister	KRBA1
169277	ENSG00000133619	rs740109	0.722082866	0.591161822	0.792609819	0.586751338	-0.054076296	0.157680127	0.02884701	-0.112983643	0.151390056	0.292116444	0.10927292	0.206843552	0.400059429	0.223981052	0.930516582	0.994989321	Bacteria.Actinobacteria.Coriobacteriia.Coriobacteriales	KRBA1
169278	ENSG00000133619	rs740109	0.159633143	0.159914537	0.182149253	0.364216573	-0.245171031	0.546330098	-0.090091243	0.116738837	0.172370132	0.384366116	0.066815031	0.127769292	0.295762772	0.12537705	0.999028109	0.997798285	Bacteria.Actinobacteria.Actinobacteria.Micrococcales.Micrococcaceae	KRBA1
169279	ENSG00000133619	rs740109	0.62324374	0.458775961	0.689524344	0.270933019	-0.06157132	0.160074123	0.028226261	-0.114059482	0.124745214	0.214797105	0.070343925	0.102735969	0.261522231	0.102089038	0.801829686	0.950831879	Bacteria.Actinobacteria.Actinobacteria.Bifidobacteriales.Bifidobacteriaceae.Bifidobacterium	KRBA1
169280	ENSG00000133639	rs709223	0.063343134	0.062660694	0.836394856	0.658220595	0.821572025	-0.488918993	0.042807474	-0.056831827	0.435019839	0.258193545	0.206475781	0.127889742	0.10377796	0.043072712	0.820849258	0.982679299	Bacteria.Firmicutes.Bacilli	BTG1
169281	ENSG00000133639	rs709223	0.008426652	0.00632519	0.226812182	0.3734678	1.282354236	-0.745150671	0.370642467	-0.14747913	0.472147654	0.264186158	0.303809149	0.164582903	0.022801431	0.00593448	0.737064272	0.787189999	Bacteria.Firmicutes.Clostridia.Clostridiales.Ruminococcaceae.Butyricicoccus	BTG1
169282	ENSG00000133639	rs709223	0.067026051	0.081066217	0.677929014	0.965048189	1.085885156	-0.572320219	0.088898495	-0.005092389	0.583116803	0.323040784	0.213113765	0.115772345	0.280380907	0.127677742	0.998986731	0.998377846	Bacteria.Firmicutes.Clostridia.Clostridiales.Family.XI.Anaerococcus	BTG1
169283	ENSG00000133639	rs709223	0.005933685	0.003407413	0.25669692	0.397562499	1.083794266	-0.659082442	-0.236801266	0.097624046	0.381146676	0.216929396	0.206968215	0.114647494	0.014884908	0.002351962	0.812399252	0.968856518	Bacteria.Firmicutes.Clostridia.Clostridiales.Lachnospiraceae..Eubacterium..hallii.group	BTG1
169284	ENSG00000133639	rs709223	0.015985785	0.010574078	0.832183532	0.647221548	0.858572105	-0.530438773	0.038095441	-0.048943274	0.347194028	0.201577128	0.179068307	0.106461128	0.028459767	0.006218506	0.755895481	0.955303348	Bacteria.Firmicutes.Bacilli.Lactobacillales.Streptococcaceae	BTG1
169285	ENSG00000133639	rs709223	0.029636603	0.023851705	0.94478937	0.809834618	0.893828179	-0.533957603	0.012362246	0.024561635	0.402058766	0.230856081	0.177833992	0.101659903	0.061609306	0.017964965	0.936904111	0.901530053	Bacteria.Firmicutes.Clostridia.Clostridiales.Ruminococcaceae.Ruminococcaceae.UCG.005	BTG1
169286	ENSG00000133639	rs709223	0.012698407	0.011616317	0.40315078	0.579431431	1.088509448	-0.63566472	0.197837858	-0.072779731	0.42487048	0.24487057	0.235123637	0.130670688	0.040672849	0.010734466	0.767116397	0.98786785	Bacteria.Bacteroidetes.Bacteroidia.Bacteroidales.Porphyromonadaceae.Odoribacter	BTG1
169287	ENSG00000133639	rs709223	0.032422952	0.019648763	0.575298922	0.578541393	0.806096474	-0.517027884	-0.098830172	0.056681687	0.368875824	0.216214128	0.175521967	0.101528905	0.055633084	0.01071503	0.943565085	0.920512024	Bacteria.Firmicutes.Clostridia.Clostridiales.Lachnospiraceae..Eubacterium..eligens.group	BTG1
169288	ENSG00000133639	rs709223	0.116449766	0.105305068	0.547074856	0.332187825	0.7163238	-0.415466969	0.124818168	-0.11406719	0.450311949	0.252993965	0.206218781	0.116764926	0.134085772	0.044075039	0.999513786	0.88996538	Bacteria.Firmicutes.Erysipelotrichia.Erysipelotrichales.Erysipelotrichaceae	BTG1
169289	ENSG00000133639	rs709223	0.025907024	0.017805253	0.917870227	0.937739161	0.909908839	-0.55282104	0.020939973	0.008839554	0.399253672	0.227454684	0.202294394	0.112735035	0.064961988	0.015713306	0.970428374	0.998264076	Bacteria.Firmicutes.Clostridia.Clostridiales.Ruminococcaceae.Ruminococcaceae.UCG.003	BTG1
169290	ENSG00000133639	rs709223	0.023906705	0.018990976	0.916659145	0.841674241	0.900434311	-0.53893118	0.017490387	0.019062653	0.389460383	0.224100136	0.16650466	0.095056172	0.05609478	0.017834427	0.924572165	0.99827201	Bacteria.Firmicutes.Clostridia.Clostridiales.Ruminococcaceae..Eubacterium..coprostanoligenes.group	BTG1
169291	ENSG00000133639	rs709223	0.008534738	0.003550744	0.432100248	0.441517732	0.997467976	-0.621156408	-0.148807402	0.082519627	0.367892998	0.20540638	0.188258262	0.106573043	0.015211999	0.002850598	0.617884794	0.94055977	Bacteria.Firmicutes.Negativicutes.Selenomonadales.Veillonellaceae.Veillonella	BTG1
169292	ENSG00000133639	rs709223	0.269353699	0.318448444	0.275128432	0.118483601	0.521065689	-0.269313029	0.239817613	-0.199702034	0.467776536	0.267906845	0.21792449	0.126252519	0.267568624	0.16485158	0.998793879	0.998019463	Bacteria.Firmicutes.Clostridia.Clostridiales.Lachnospiraceae.Blautia	BTG1
169293	ENSG00000133639	rs709223	0.073260022	0.072866022	0.794020245	0.892556643	0.984210511	-0.55303337	0.054593651	0.015701536	0.54070974	0.303400562	0.208251377	0.115799988	0.126747145	0.048737325	0.99365755	0.999911927	Bacteria.Firmicutes.Clostridia.Clostridiales.Ruminococcaceae.Ruminococcus.1	BTG1
169294	ENSG00000133639	rs709223	0.003245947	0.001557078	0.129581124	0.128676937	1.273446519	-0.785741223	-0.236311927	0.131624672	0.416852181	0.238035099	0.153956115	0.085546992	0.016332726	0.002851008	0.998302481	0.99762474	Bacteria.Proteobacteria.Gammaproteobacteria.Enterobacteriales.Enterobacteriaceae.Escherichia.Shigella	BTG1
169295	ENSG00000133639	rs709223	0.013060192	0.006315628	0.695002868	0.87643392	0.866218677	-0.548069432	-0.065376213	0.014701349	0.339531871	0.194275323	0.166016474	0.094181532	0.01956524	0.003765371	0.972085394	0.961745829	Bacteria.Proteobacteria.Deltaproteobacteria.Desulfovibrionales.Desulfovibrionaceae	BTG1
169296	ENSG00000133639	rs709223	0.115388166	0.091076282	0.704552768	0.761349597	1.122437688	-0.675903872	0.112094984	-0.050375845	0.703521792	0.394161635	0.294344204	0.165183616	0.282308748	0.100286007	0.998922721	0.998920199	Bacteria.Firmicutes.Clostridia.Clostridiales.Lachnospiraceae..Eubacterium..ventriosum.group	BTG1
169297	ENSG00000133639	rs709223	0.009688968	0.003989636	0.613070014	0.562108073	0.90866611	-0.584680042	0.080510997	-0.053917128	0.34106448	0.195960982	0.158451784	0.092536277	0.018195932	0.002608602	0.773454359	0.963320761	Bacteria.Actinobacteria.Actinobacteria.Bifidobacteriales.Bifidobacteriaceae	BTG1
169298	ENSG00000133639	rs709223	0.15003348	0.133770685	0.788350436	0.563755256	0.794174955	-0.449830346	-0.058669934	0.068574901	0.545314151	0.296315779	0.217661986	0.118191781	0.288848492	0.111745703	0.999028109	0.997798285	Bacteria.Actinobacteria.Actinobacteria.Micrococcales.Micrococcaceae	BTG1
169299	ENSG00000133639	rs709223	0.034234691	0.025240554	0.214132708	0.159060681	0.753594282	-0.46384473	0.237505158	-0.152456334	0.348535929	0.202574009	0.189342557	0.10703684	0.051361867	0.014019768	0.997528932	0.993985312	Bacteria.Bacteroidetes.Bacteroidia.Bacteroidales.Rikenellaceae.Alistipes	BTG1
169300	ENSG00000133639	rs709223	0.497831983	0.540839827	0.564166605	0.449257387	0.496156943	-0.266476012	0.0934613	-0.072290037	0.727853681	0.433477303	0.161255082	0.094970308	0.710726082	0.455969634	0.999785669	0.999420701	Bacteria.Firmicutes.Clostridia.Clostridiales.Ruminococcaceae.Faecalibacterium	BTG1
169301	ENSG00000133639	rs709223	0.018311489	0.024813923	0.638118024	0.80691705	0.974898908	-0.585258046	0.078521	-0.026128682	0.402957997	0.25481948	0.166176739	0.106478825	0.071245947	0.037747791	0.998201428	0.99782309	Bacteria.Firmicutes.Bacilli.Bacillales.Staphylococcaceae.Staphylococcus	BTG1
169302	ENSG00000133639	rs709223	0.210822347	0.245519432	0.633339381	0.416652414	0.674673771	-0.36277852	-0.094693267	0.092928877	0.533934063	0.309610236	0.197583116	0.113691196	0.306658705	0.182059745	0.807497768	0.844901715	Bacteria.Firmicutes.Erysipelotrichia.Erysipelotrichales.Erysipelotrichaceae.Faecalitalea	BTG1
169303	ENSG00000133639	rs709223	0.034779876	0.028478038	0.891251256	0.720791442	0.843334471	-0.515107301	0.029094368	-0.045545781	0.391260997	0.229979784	0.211981261	0.126892397	0.058489352	0.016395581	0.698508831	0.910444892	Bacteria.Firmicutes.Bacilli.Lactobacillales	BTG1
169304	ENSG00000133639	rs709223	0.02149124	0.009149981	0.915876611	0.975625865	0.868602648	-0.55768675	-0.015049538	-0.002471032	0.36879204	0.207664301	0.141930587	0.080570322	0.028591195	0.006024517	0.999801261	0.998441752	Bacteria.Proteobacteria.Betaproteobacteria.Burkholderiales.Alcaligenaceae.Parasutterella	BTG1
169305	ENSG00000133639	rs709223	0.141334634	0.179122785	0.657392353	0.907672402	1.28532584	-0.66301796	-0.121988581	0.018907121	0.863399764	0.48827057	0.273803446	0.162402979	0.562456156	0.311955918	0.99967607	0.999141757	Bacteria.Firmicutes.Negativicutes.Selenomonadales	BTG1
169306	ENSG00000133639	rs709223	0.028983537	0.011892987	0.70089982	0.969703142	0.849284706	-0.565280135	-0.06406986	-0.00374626	0.380427148	0.218509782	0.16607846	0.098262691	0.039213231	0.005589443	0.736525283	0.914709499	Bacteria.Firmicutes.Clostridia.Clostridiales.Peptostreptococcaceae	BTG1
169307	ENSG00000133639	rs709223	0.171025274	0.160411353	0.591568126	0.522068294	0.686279199	-0.420005913	-0.114378055	0.081132223	0.49587158	0.295848549	0.212128291	0.12606101	0.28607079	0.119755438	0.99946547	0.972078348	Bacteria.Firmicutes.Erysipelotrichia.Erysipelotrichales.Erysipelotrichaceae..Clostridium..innocuum.group	BTG1
169308	ENSG00000133639	rs709223	0.04597326	0.027893788	0.901622639	0.882023969	0.85607929	-0.545187202	0.021734624	-0.014746553	0.420882539	0.242475064	0.175154726	0.098983669	0.074368435	0.023503912	0.949153628	0.962357826	Bacteria.Proteobacteria.Betaproteobacteria.Burkholderiales.Alcaligenaceae	BTG1
169309	ENSG00000133639	rs709223	0.151941503	0.15389151	0.785722981	0.999560754	1.075047848	-0.583726383	0.07075854	-7.80E-05	0.741683197	0.404664072	0.259210324	0.141187549	0.320749797	0.169991265	0.999437234	0.999825468	Bacteria.Proteobacteria.Betaproteobacteria.Neisseriales.Neisseriaceae	BTG1
169310	ENSG00000133639	rs709223	0.016509173	0.011600671	0.754906243	0.487826946	0.848028536	-0.517116652	0.055771456	-0.073630268	0.344690792	0.199164278	0.177911967	0.105535622	0.029396306	0.007079961	0.736750995	0.921307549	Bacteria.Firmicutes.Bacilli.Lactobacillales.Streptococcaceae.Streptococcus	BTG1
169311	ENSG00000133639	rs709223	0.045995454	0.042942619	0.393062608	0.509501561	1.400018391	-0.792049456	0.2678661	-0.114146737	0.688377004	0.383725571	0.311578379	0.172110739	0.182336153	0.075403074	0.923478391	0.981962125	Bacteria.Firmicutes.Clostridia.Clostridiales.Ruminococcaceae.Anaerotruncus	BTG1
169312	ENSG00000133639	rs709223	0.383738167	0.299191727	0.14990206	0.113659464	0.410472943	-0.274881091	0.325883185	-0.197679665	0.468111817	0.26269116	0.223691896	0.123300942	0.280663401	0.117680717	0.920412103	0.969189617	Bacteria.Firmicutes.Clostridia.Clostridiales.Ruminococcaceae.Subdoligranulum	BTG1
169313	ENSG00000133639	rs709223	0.015521918	0.006717315	0.633253949	0.693813668	0.858033013	-0.554709166	0.073789882	-0.035334718	0.34536877	0.198193048	0.153928183	0.089361658	0.034578258	0.006205203	0.719438848	0.939514649	Bacteria.Actinobacteria.Actinobacteria	BTG1
169314	ENSG00000133639	rs709223	0.067656551	0.05443183	0.65572468	0.589763145	0.776396492	-0.482555668	-0.081792387	0.058414905	0.417908133	0.24642432	0.182631518	0.107811238	0.138149933	0.054642517	0.988161388	0.950695192	Bacteria.Firmicutes.Bacilli.Lactobacillales.Carnobacteriaceae	BTG1
169315	ENSG00000133639	rs709223	0.011649647	0.008095875	0.838701844	0.63954326	0.878741051	-0.534009361	-0.039376869	0.050739036	0.338650226	0.19555429	0.192684777	0.107838809	0.025279038	0.004353264	0.999989953	0.995249858	Bacteria.Firmicutes.Clostridia.Clostridiales.Christensenellaceae	BTG1
169316	ENSG00000133639	rs709223	0.027910395	0.016687223	0.506820802	0.539242358	1.138985784	-0.698913544	0.112569941	-0.057796019	0.506626092	0.284568795	0.168660308	0.093645989	0.06129076	0.017243189	0.998735039	0.999709092	Bacteria.Bacteroidetes.Bacteroidia.Bacteroidales.Prevotellaceae.Prevotella.9	BTG1
169317	ENSG00000133639	rs709223	0.011054689	0.004884374	0.781866099	0.866115385	0.89184294	-0.567306922	0.048499096	-0.01616627	0.341089987	0.194767654	0.174444615	0.095515457	0.017307763	0.002808632	0.996546716	0.99835739	Bacteria.Firmicutes.Clostridia.Clostridiales.Ruminococcaceae.Ruminococcaceae.UCG.002	BTG1
169318	ENSG00000133639	rs709223	0.187548338	0.21893471	0.978200962	0.589351309	0.874632737	-0.448118213	-0.006259905	0.068090612	0.656791998	0.361043692	0.228228677	0.125529535	0.243736994	0.14834761	0.894575177	0.910167338	Bacteria.Firmicutes.Clostridia.Clostridiales.Ruminococcaceae.Ruminococcaceae.UCG.014	BTG1
169319	ENSG00000133639	rs709223	0.010738481	0.004446157	0.484613682	0.480351376	1.014009472	-0.638132084	-0.098518191	0.057489301	0.386196009	0.21662336	0.140167209	0.080997903	0.030308784	0.00563122	0.999507593	0.935584968	Bacteria.Firmicutes.Clostridia.Clostridiales.Lachnospiraceae.Lachnoclostridium	BTG1
169320	ENSG00000133639	rs709223	0.124806032	0.22673699	0.824353459	0.471018791	0.785218064	-0.35374752	-0.056888711	0.101721057	0.505068987	0.289913201	0.255297192	0.140306206	0.325888879	0.19000364	0.996483139	0.869987637	Bacteria.Bacteroidetes.Bacteroidia.Bacteroidales.Porphyromonadaceae.Butyricimonas	BTG1
169321	ENSG00000133639	rs709223	0.145770043	0.096428323	0.437164218	0.217124598	0.678858786	-0.425421376	0.16558339	-0.146339086	0.461177218	0.252256367	0.211814524	0.117435568	0.107570657	0.035733171	0.890732322	0.82070302	Bacteria.Firmicutes.Clostridia.Clostridiales.Lachnospiraceaencultured	BTG1
169322	ENSG00000133639	rs709223	0.012180809	0.01800805	0.480986506	0.751022672	1.040508802	-0.576604118	0.16883536	-0.043266133	0.403630654	0.237678619	0.238221605	0.135793323	0.064074622	0.027703561	0.998330087	0.999834196	Bacteria.Actinobacteria.Coriobacteriia.Coriobacteriales.Coriobacteriaceae.Collinsella	BTG1
169323	ENSG00000133639	rs709223	0.582623347	0.995572789	0.879249738	0.642355981	1.230342708	0.007142311	-0.055757367	-0.098482087	2.227759506	1.282334468	0.365597346	0.211084384	0.999415694	0.912516894	0.990344402	0.961492695	Bacteria.Firmicutes	BTG1
169324	ENSG00000133639	rs709223	0.006440092	0.003799311	0.313969279	0.407039825	1.036649869	-0.64167975	0.167638304	-0.083632223	0.368382042	0.213848165	0.165214872	0.100224831	0.019251991	0.004187887	0.998173674	0.991886968	Bacteria.Firmicutes.Bacilli.Bacillales	BTG1
169325	ENSG00000133639	rs709223	0.016357577	0.006927241	0.603796552	0.748039382	0.846524156	-0.544200564	-0.085798567	0.030204529	0.343573697	0.195216291	0.164537418	0.093636678	0.023235541	0.00371987	0.998880039	0.984556514	Bacteria.Proteobacteria.Deltaproteobacteria.Desulfovibrionales.Desulfovibrionaceae.Bilophila	BTG1
169326	ENSG00000133639	rs709223	0.0604046	0.049813822	0.597685665	0.854865251	1.250738975	-0.691764175	-0.121883565	0.02302795	0.65463943	0.346187152	0.229840143	0.125402792	0.111438124	0.047419217	0.925639372	0.920142903	Bacteria.Firmicutes.Negativicutes.Selenomonadales.Veillonellaceae	BTG1
169327	ENSG00000133639	rs709223	0.007715	0.004699469	0.741156234	0.797571439	0.916079172	-0.555163392	0.041583093	0.018162034	0.333310636	0.18971226	0.125358237	0.070524143	0.01786142	0.003377547	0.78238331	0.878197235	Bacteria.Proteobacteria.Betaproteobacteria.Burkholderiales.Alcaligenaceae.Sutterella	BTG1
169328	ENSG00000133639	rs709223	0.023374803	0.012777091	0.960130829	0.659139468	0.881694036	-0.547089027	0.009750787	-0.047519476	0.379846353	0.21373881	0.194317784	0.107242237	0.028568791	0.008071488	0.99626736	0.963662326	Bacteria.Firmicutes.Clostridia.Clostridiales.Lachnospiraceae.Lachnospiraceae.NK4A136.group	BTG1
169329	ENSG00000133639	rs709223	0.026320912	0.013804894	0.140806361	0.131806889	0.777666685	-0.496639461	0.24153275	-0.138796208	0.34221011	0.196309518	0.162027243	0.090958781	0.0308504	0.0064904	0.934169653	0.990835033	Bacteria.Bacteroidetes.Bacteroidia.Bacteroidales.Porphyromonadaceae.Parabacteroides	BTG1
169330	ENSG00000133639	rs709223	0.232322969	0.146271114	0.429871031	0.501809685	0.60261062	-0.425809117	-0.173433343	0.084072387	0.499893424	0.289635515	0.218349013	0.124486239	0.274845195	0.105237056	0.861493057	0.908106454	Bacteria.Firmicutes.Clostridia.Clostridiales.Lachnospiraceae..Eubacterium..xylanophilum.group	BTG1
169331	ENSG00000133639	rs709223	0.009497506	0.008764851	0.838885549	0.45230663	0.885070591	-0.515304071	-0.030791034	0.063911032	0.331282281	0.190749897	0.150845531	0.0845323	0.020546925	0.006256629	0.863511938	0.941587602	Bacteria.Firmicutes.Negativicutes.Selenomonadales.Acidaminococcaceae.Phascolarctobacterium	BTG1
169332	ENSG00000133639	rs709223	0.125792382	0.277163794	0.51996739	0.925211941	1.418619499	-0.600568519	-0.111694858	0.009710351	0.91491507	0.548081198	0.172672988	0.103049457	0.693328646	0.497022628	0.99911693	0.997690506	Bacteria.Bacteroidetes.Bacteroidia.Bacteroidales.Bacteroidaceae.Bacteroides	BTG1
169333	ENSG00000133639	rs709223	0.014026303	0.023425361	0.66649109	0.200685704	0.832626059	-0.446519153	0.071870395	-0.123903616	0.329917915	0.19243982	0.166016674	0.095862423	0.033232392	0.016112805	0.997851323	0.939737987	Bacteria.Firmicutes.Clostridia.Clostridiales.Lachnospiraceae.Fusicatenibacter	BTG1
169334	ENSG00000133639	rs709223	0.032225634	0.027903198	0.642946209	0.347767061	0.826904877	-0.480810325	-0.064385799	0.07542447	0.377950907	0.213856429	0.138248777	0.079757832	0.059439616	0.0208262	0.999305535	0.989974535	Bacteria.Proteobacteria.Gammaproteobacteria.Pseudomonadales.Pseudomonadaceae.Pseudomonas	BTG1
169335	ENSG00000133639	rs709223	0.042545312	0.019088834	0.94098989	0.911678306	0.884579524	-0.594277692	-0.013566809	-0.011348743	0.427708298	0.247325152	0.182574773	0.101921369	0.076250829	0.016479787	0.99830237	0.997282036	Bacteria.Firmicutes.Clostridia.Clostridiales.Clostridiaceae.1.Clostridium.sensu.stricto.1	BTG1
169336	ENSG00000133639	rs709223	0.013654477	0.006663028	0.660528051	0.474412819	0.867418978	-0.545779838	-0.052291898	0.04895233	0.342298138	0.194798316	0.118528636	0.06804275	0.020220794	0.005064843	0.99994518	0.999865593	Bacteria.Bacteroidetes.Bacteroidia.Bacteroidales.Prevotellaceae	BTG1
169337	ENSG00000133639	rs709223	0.29606007	0.434485966	0.992138885	0.635585933	0.861439034	-0.358348459	0.002338603	-0.061826435	0.817874389	0.455720278	0.236461353	0.129864234	0.557634717	0.423429239	0.914653996	0.89747881	Bacteria.Firmicutes.Clostridia.Clostridiales.Lachnospiraceae..Eubacterium..rectale.group	BTG1
169338	ENSG00000133639	rs709223	0.468422605	0.765743315	0.760778025	0.841008964	1.500560306	-0.343982358	-0.106768022	-0.039265158	2.057647049	1.149753157	0.34923161	0.194965683	0.987348183	0.788577933	0.996576058	0.872796434	Bacteria.Firmicutes.Clostridia.Clostridiales	BTG1
169339	ENSG00000133639	rs709223	0.807860177	0.663451887	0.293067788	0.170925439	-0.276152767	0.278603447	0.246938876	-0.180320616	1.131007045	0.637362734	0.2329901	0.130259973	0.912051239	0.710582518	0.956359196	0.916750732	Bacteria.Firmicutes.Clostridia.Clostridiales.Ruminococcaceae	BTG1
169340	ENSG00000133639	rs709223	0.01780143	0.007394582	0.22335162	0.266439002	0.826520513	-0.537247464	-0.198524538	0.101080975	0.340054694	0.194378328	0.161503717	0.090187269	0.032209592	0.00466523	0.642103854	0.871464712	Bacteria.Firmicutes.Clostridia.Clostridiales.Lachnospiraceae.Lachnospira	BTG1
169341	ENSG00000133639	rs709223	0.015721964	0.007216679	0.781879947	0.831398127	0.83962224	-0.535770203	-0.032950539	-0.014771815	0.3386398	0.193223391	0.118526307	0.069106721	0.020832127	0.003885647	0.897964764	0.98327859	Bacteria.Proteobacteria.Gammaproteobacteria.Pasteurellales.Pasteurellaceae.Haemophilus	BTG1
169342	ENSG00000133639	rs709223	0.034385617	0.02534391	0.212228999	0.157655313	0.752968005	-0.463510847	0.238211161	-0.152823411	0.348548748	0.202576852	0.189107775	0.10692733	0.051486248	0.013926052	0.997466038	0.994193156	Bacteria.Bacteroidetes.Bacteroidia.Bacteroidales.Rikenellaceae	BTG1
169343	ENSG00000133639	rs709223	0.012515167	0.005086333	0.961853905	0.760320598	0.926835342	-0.613309962	0.007002065	-0.025601916	0.360982122	0.211602322	0.145848431	0.083577313	0.022350272	0.004149537	0.99894297	0.998882343	Bacteria.Verrucomicrobia.Verrucomicrobiae.Verrucomicrobiales.Verrucomicrobiaceae.Akkermansia	BTG1
169344	ENSG00000133639	rs709223	0.012936172	0.006569034	0.721908428	0.917493951	0.866818663	-0.54604015	-0.059222477	0.009818676	0.339280385	0.194534604	0.165688515	0.094420929	0.022111726	0.004005013	0.925399329	0.962203837	Bacteria.Proteobacteria.Deltaproteobacteria	BTG1
169345	ENSG00000133639	rs709223	0.003532809	0.001462515	0.164646403	0.11936237	1.121860412	-0.696839711	0.289509783	-0.182811321	0.370766888	0.209801491	0.206024956	0.115854936	0.008788103	0.00104938	0.963634175	0.866180608	Bacteria.Firmicutes.Clostridia.Clostridiales.Ruminococcaceae.Flavonifractor	BTG1
169346	ENSG00000133639	rs709223	0.034934478	0.043590919	0.838131067	0.767985137	0.95627776	-0.514091989	0.037222179	0.029812743	0.444051032	0.249860554	0.181489701	0.100640777	0.123012919	0.051741	0.997152221	0.990360691	Bacteria.Firmicutes.Clostridia.Clostridiales.Family.XI	BTG1
169347	ENSG00000133639	rs709223	0.126294871	0.112230595	0.538059449	0.342708822	0.70680667	-0.413090397	0.129153059	-0.113232438	0.456459255	0.256621439	0.208654249	0.118480524	0.152600325	0.055998906	0.993501001	0.867406802	Bacteria.Firmicutes.Erysipelotrichia.Erysipelotrichales	BTG1
169348	ENSG00000133639	rs709223	0.018807315	0.009217681	0.680633601	0.73672331	0.985024354	-0.612781867	-0.06842028	0.03125934	0.408938022	0.228412898	0.165495187	0.092588179	0.039270903	0.007279256	0.942193233	0.92835038	Bacteria.Firmicutes.Clostridia.Clostridiales.Lachnospiraceae.Roseburia	BTG1
169349	ENSG00000133639	rs709223	0.015124454	0.007162657	0.84368088	0.767850041	0.843448458	-0.536035843	-0.023880933	-0.020688786	0.338122395	0.19312871	0.120632059	0.069798586	0.020739082	0.003766124	0.879533284	0.93169955	Bacteria.Proteobacteria.Gammaproteobacteria.Pasteurellales.Pasteurellaceae	BTG1
169350	ENSG00000133639	rs709223	0.02726252	0.092532435	0.29647061	0.884786969	1.410575399	-0.613895532	0.218169641	-0.01729275	0.624719606	0.359644745	0.207313985	0.118878982	0.100256131	0.132905882	0.57156907	0.904371696	Bacteria.Firmicutes.Erysipelotrichia.Erysipelotrichales.Erysipelotrichaceae.Holdemanella	BTG1
169351	ENSG00000133639	rs709223	0.158895251	0.142641084	0.991603018	0.83575841	0.88352519	-0.518412037	-0.002099312	0.023641765	0.620057173	0.349398194	0.198719587	0.113584323	0.259250104	0.125378635	0.999586829	0.996426659	Bacteria.Firmicutes.Negativicutes.Selenomonadales.Veillonellaceae.Megasphaera	BTG1
169352	ENSG00000133639	rs709223	0.064688459	0.047839805	0.680784664	0.647478934	0.785759677	-0.496969073	-0.075440319	0.049234684	0.418223405	0.246473802	0.182566796	0.107179021	0.131968032	0.053055052	0.963485106	0.975753363	Bacteria.Firmicutes.Bacilli.Lactobacillales.Carnobacteriaceae.Granulicatella	BTG1
169353	ENSG00000133639	rs709223	0.010704926	0.005547141	0.972111948	0.839118073	0.891306185	-0.555627866	0.005080969	0.017023106	0.339310825	0.193761271	0.144788114	0.083518584	0.018669007	0.003972372	0.770891636	0.997110982	Bacteria.Firmicutes.Negativicutes.Selenomonadales.Acidaminococcaceae	BTG1
169354	ENSG00000133639	rs709223	0.036119574	0.015677131	0.974190785	0.872617315	0.897567822	-0.601417307	-0.005865	-0.016153591	0.419573535	0.242456935	0.18059712	0.100358375	0.065365365	0.014827656	0.998331703	0.997475092	Bacteria.Firmicutes.Clostridia.Clostridiales.Clostridiaceae.1	BTG1
169355	ENSG00000133639	rs709223	0.168252551	0.394644876	0.556115519	0.994627361	1.425658586	-0.54853938	-0.109223806	0.000777185	1.023343125	0.640203867	0.184613183	0.114981596	0.848360306	0.599052505	0.998947111	0.998935417	Bacteria.Bacteroidetes	BTG1
169356	ENSG00000133639	rs709223	0.022346564	0.025035978	0.490537624	0.678642341	1.093013259	-0.630277287	0.149181051	-0.051136531	0.467204896	0.274858374	0.215167165	0.122876781	0.091711238	0.030701424	0.998768023	0.998841844	Bacteria.Firmicutes.Clostridia.Clostridiales.Ruminococcaceae.Ruminococcaceae.NK4A214.group	BTG1
169357	ENSG00000133639	rs709223	0.01269618	0.005188977	0.967193475	0.769989959	0.924703964	-0.611086756	0.006020948	-0.024519928	0.360923948	0.211351682	0.145839267	0.083516652	0.022224876	0.004244193	0.998409995	0.996467843	Bacteria.Verrucomicrobia	BTG1
169358	ENSG00000133639	rs709223	0.019567617	0.007887894	0.789191357	0.62941964	0.859900584	-0.558131347	-0.04839932	0.052303054	0.359350277	0.203675019	0.180292702	0.107884653	0.021285321	0.004031195	0.972349599	0.962141134	Bacteria.Firmicutes.Clostridia.Clostridiales.Ruminococcaceae.Ruminiclostridium.5	BTG1
169359	ENSG00000133639	rs709223	0.170496365	0.164052392	0.792446162	0.419258904	0.779718894	-0.43071041	-0.051689266	0.085164246	0.562680271	0.306070497	0.19564166	0.104779718	0.158442637	0.088961904	0.929125243	0.798635897	Bacteria.Firmicutes.Clostridia.Clostridiales.Lachnospiraceae.Tyzzerella	BTG1
169360	ENSG00000133639	rs709223	0.009781121	0.017365318	0.495373701	0.948286041	0.995352713	-0.526376184	0.145053645	-0.007535044	0.374098416	0.215696607	0.211575332	0.115734199	0.044221478	0.021111362	0.977255672	0.998450173	Bacteria.Firmicutes.Clostridia.Clostridiales.Ruminococcaceae.Ruminiclostridium.9	BTG1
169361	ENSG00000133639	rs709223	0.068897467	0.044809116	0.995685919	0.990686133	0.890893856	-0.570166349	-0.001120038	0.001360484	0.481754132	0.278760687	0.206365595	0.116104293	0.14183032	0.036445513	0.974351255	0.9449899	Bacteria.Proteobacteria.Betaproteobacteria	BTG1
169362	ENSG00000133639	rs709223	0.025887744	0.009542385	0.720814169	0.885793383	0.877166152	-0.602274585	-0.060004527	-0.014258904	0.384834862	0.225579992	0.167189269	0.098892797	0.03942317	0.006877338	0.839443243	0.997196001	Bacteria.Firmicutes.Clostridia.Clostridiales.Peptostreptococcaceae.Intestinibacter	BTG1
169363	ENSG00000133639	rs709223	0.01948997	0.007884476	0.854161953	0.948780307	0.862958265	-0.557840191	-0.026222373	0.005189631	0.360388794	0.203556962	0.14210202	0.080480222	0.028749961	0.004260561	0.843637645	0.893129532	Bacteria.Fusobacteria.Fusobacteriia.Fusobacteriales.Fusobacteriaceae.Fusobacterium	BTG1
169364	ENSG00000133639	rs709223	0.013593874	0.005267781	0.894813677	0.751307042	0.888149437	-0.574069541	0.024870773	-0.032804379	0.350241865	0.198916881	0.187383911	0.103080339	0.022517576	0.00355565	0.999334555	0.994529121	Bacteria.Firmicutes.Erysipelotrichia.Erysipelotrichales.Erysipelotrichaceae.Erysipelotrichaceae.UCG.003	BTG1
169365	ENSG00000133639	rs709223	0.00715123	0.015228181	0.261052797	0.73566061	1.238056747	-0.619853577	0.199695708	-0.032475959	0.445966945	0.248752849	0.176156712	0.095789732	0.041907982	0.022009807	0.999814869	0.942552604	Bacteria.Actinobacteria.Actinobacteria.Corynebacteriales.Corynebacteriaceae	BTG1
169366	ENSG00000133639	rs709223	0.074314925	0.050269978	0.186539802	0.204379629	0.676157245	-0.438494244	0.216672861	-0.121838051	0.372864432	0.219890563	0.162330416	0.095048516	0.075965197	0.028961679	0.82373905	0.994448463	Bacteria.Bacteroidetes.Bacteroidia.Bacteroidales.Porphyromonadaceae	BTG1
169367	ENSG00000133639	rs709223	0.014810098	0.022542628	0.308509449	0.563713242	1.271109865	-0.678327267	0.292099571	-0.092651604	0.507900888	0.290388629	0.284621593	0.159671762	0.065363232	0.032189127	0.855711748	0.995657802	Bacteria.Firmicutes.Clostridia.Clostridiales.Family.XIII.Family.XIII.AD3011.group	BTG1
169368	ENSG00000133639	rs709223	0.015234647	0.008385103	0.636327907	0.490961944	0.850702633	-0.533558301	0.091585737	-0.076477863	0.341417322	0.196318104	0.192796505	0.110414116	0.022960833	0.004788436	0.997048205	0.999513539	Bacteria.Firmicutes.Clostridia.Clostridiales.Lachnospiraceae.Dorea	BTG1
169369	ENSG00000133639	rs709223	0.019430673	0.007835896	0.858028067	0.957608718	0.863276111	-0.558161229	-0.025517297	0.004294287	0.36033837	0.203505822	0.142089824	0.080482311	0.028766023	0.004096054	0.858104047	0.889967045	Bacteria.Fusobacteria.Fusobacteriia.Fusobacteriales	BTG1
169370	ENSG00000133639	rs709223	0.011579377	0.00822343	0.882497056	0.669750613	0.879970546	-0.533189948	-0.028083047	0.045480546	0.33882424	0.195666235	0.189267218	0.106162303	0.025620344	0.004342668	0.999417824	0.997023453	Bacteria.Firmicutes.Clostridia.Clostridiales.Christensenellaceae.Christensenellaceae.R.7.group	BTG1
169371	ENSG00000133639	rs709223	0.110160276	0.112169833	0.570063937	0.281740074	0.745881381	-0.406226353	-0.105797978	0.110446393	0.460630812	0.252313792	0.185345665	0.101766396	0.171891604	0.064376767	0.98009098	0.997803387	Bacteria.Actinobacteria.Actinobacteria.Micrococcales	BTG1
169372	ENSG00000133639	rs709223	0.178709701	0.233970691	0.854796947	0.820881357	1.054853431	-0.506264766	-0.049009227	-0.033383721	0.776084221	0.421469554	0.266761459	0.146860951	0.481126702	0.275279388	0.996108676	0.998901623	Bacteria.Firmicutes.Clostridia.Clostridiales.Lachnospiraceae..Ruminococcus..gnavus.group	BTG1
169373	ENSG00000133639	rs709223	0.012926134	0.00561587	0.827699471	0.680355346	0.876402471	-0.558766621	0.041845104	-0.045380721	0.34299162	0.195154761	0.1914946	0.10966576	0.019014996	0.00381606	0.99766152	0.945398019	Bacteria.Firmicutes.Clostridia.Clostridiales.Lachnospiraceae.Coprococcus.1	BTG1
169374	ENSG00000133639	rs709223	0.02869707	0.028962428	0.572386877	0.786467273	1.071690991	-0.617721189	0.123525341	-0.034021362	0.479161221	0.276663257	0.2177152	0.125076234	0.101048918	0.035225979	0.999274386	0.998648852	Bacteria.Firmicutes.Clostridia.Clostridiales.Ruminococcaceae.Ruminococcaceae.UCG.013	BTG1
169375	ENSG00000133639	rs709223	0.074822157	0.0832509	0.665896348	0.899848011	1.088502357	-0.606749548	0.087744203	-0.014621605	0.601326378	0.344984054	0.202299742	0.115733493	0.195322433	0.096881425	0.984987993	0.979204363	Bacteria.Proteobacteria.Deltaproteobacteria.Desulfovibrionales.Desulfovibrionaceae.Desulfovibrio	BTG1
169376	ENSG00000133639	rs709223	0.041251103	0.022703277	0.719368255	0.754545638	0.817703037	-0.531988779	0.074283419	-0.037600297	0.392803918	0.22802329	0.205860022	0.119763442	0.097209203	0.021186262	0.947972896	0.979665691	Bacteria.Actinobacteria	BTG1
169377	ENSG00000133639	rs709223	0.00832691	0.005794006	0.127528892	0.134962921	1.715119105	-1.026367572	-0.287090125	0.156408066	0.630467616	0.359871427	0.186018233	0.103351648	0.056279882	0.015803097	0.714601225	0.995251343	Bacteria.Proteobacteria.Gammaproteobacteria	BTG1
169378	ENSG00000133639	rs709223	0.01839088	0.015958415	0.845384516	0.765041864	0.910626288	-0.533997645	0.027909256	0.024509606	0.376659374	0.215882307	0.142554756	0.081670673	0.036734134	0.012172399	0.998970432	0.998994847	Bacteria.Firmicutes.Erysipelotrichia.Erysipelotrichales.Erysipelotrichaceae.Erysipelatoclostridium	BTG1
169379	ENSG00000133639	rs709223	0.038103291	0.040106102	0.500931273	0.660679955	1.181082923	-0.668892681	-0.169735179	0.062030519	0.558113945	0.319435644	0.250810244	0.140670156	0.158056774	0.06732844	0.995261573	0.98372171	Bacteria.Firmicutes.Clostridia.Clostridiales.Lachnospiraceae.Lachnospiraceae.UCG.008	BTG1
169380	ENSG00000133639	rs709223	0.113355382	0.084556712	0.969065282	0.928274205	0.903644989	-0.550308725	0.007145665	0.009177343	0.563156793	0.314245843	0.183560923	0.101563355	0.168286942	0.068103631	0.999614985	0.99936283	Bacteria.Firmicutes.Clostridia.Clostridiales.Lachnospiraceae.Tyzzerella.4	BTG1
169381	ENSG00000133639	rs709223	0.016122319	0.010490193	0.067861091	0.056472968	3.343871705	-1.989770688	-0.632983485	0.361635115	1.354036302	0.755292001	0.340973902	0.186269098	0.302979696	0.220401945	0.75121437	0.99665811	Bacteria.Proteobacteria	BTG1
169382	ENSG00000133639	rs709223	0.058957201	0.192101539	0.891805101	0.24350244	0.837076378	-0.325667362	-0.023208894	0.10988933	0.435581573	0.247115487	0.169970895	0.093379849	0.165889762	0.154545747	0.996423631	0.938343963	Bacteria.Bacteroidetes.Bacteroidia.Bacteroidales.Prevotellaceae.Prevotella.7	BTG1
169383	ENSG00000133639	rs709223	0.089983344	0.029517432	0.898525629	0.81711136	0.823544636	-0.582180734	-0.026118998	-0.025822791	0.478599089	0.261675935	0.204029258	0.111215572	0.117886569	0.020960597	0.941113494	0.935365119	Bacteria.Firmicutes.Clostridia.Clostridiales.Ruminococcaceae.Ruminococcus.2	BTG1
169384	ENSG00000133639	rs709223	0.257319689	0.132003123	0.750917945	0.922080579	0.715294722	-0.519858797	-0.09184088	0.015328909	0.626006382	0.340860616	0.2881226	0.1561179	0.265455974	0.075335716	0.999550585	0.98181652	Bacteria.Firmicutes.Clostridia.Clostridiales.Lachnospiraceae.Lachnospiraceae.ND3007.group	BTG1
169385	ENSG00000133639	rs709223	0.013289994	0.016456965	0.687209766	0.925297676	0.957393972	-0.534520999	0.104298116	0.013788335	0.376257764	0.217152348	0.25789401	0.146494814	0.041259687	0.018714507	0.943330549	0.990697166	Bacteria.Actinobacteria.Coriobacteriia.Coriobacteriales.Coriobacteriaceae	BTG1
169386	ENSG00000133639	rs709223	0.003032831	0.001342584	0.112217604	0.095427491	1.383828304	-0.863224721	-0.266994958	0.154604447	0.449565254	0.257735206	0.165857409	0.091392082	0.019578271	0.003012539	0.932672331	0.965530807	Bacteria.Proteobacteria.Gammaproteobacteria.Enterobacteriales.Enterobacteriaceae	BTG1
169387	ENSG00000133639	rs709223	0.164213919	0.116632626	0.639939305	0.549131036	0.719758766	-0.449450709	-0.092713947	0.067157285	0.51167226	0.282688136	0.197284371	0.111527366	0.242916741	0.112749635	0.966546108	0.944499594	Bacteria.Firmicutes.Clostridia.Clostridiales.Ruminococcaceae.Ruminiclostridium.6	BTG1
169388	ENSG00000133639	rs709223	0.161691344	0.101744662	0.296278483	0.237579827	0.609185145	-0.396590252	-0.210042443	0.128035258	0.430438089	0.238970905	0.199511142	0.107423731	0.162943867	0.0553508	0.933450672	0.997412515	Bacteria.Proteobacteria.Gammaproteobacteria.Enterobacteriales.Enterobacteriaceae.Citrobacter	BTG1
169389	ENSG00000133639	rs709223	0.058327454	0.040358943	0.987025244	0.952209598	0.880513277	-0.554698232	0.003145798	-0.006587448	0.457011642	0.265247696	0.192711284	0.109497875	0.10459493	0.035417745	0.990377206	0.958108221	Bacteria.Proteobacteria.Betaproteobacteria.Burkholderiales	BTG1
169390	ENSG00000133639	rs709223	0.005205145	0.002252313	0.522695777	0.232128068	1.011329865	-0.634529815	0.076152787	-0.083527813	0.349914128	0.199617167	0.118503288	0.069260959	0.009563842	0.001697744	0.95477287	0.914824045	Bacteria.Firmicutes.Negativicutes.Selenomonadales.Veillonellaceae.Dialister	BTG1
169391	ENSG00000133639	rs709223	0.031743715	0.019280412	0.536138229	0.308981432	0.817401895	-0.500415463	-0.088492037	0.084393293	0.372522621	0.208607565	0.142288881	0.08231366	0.047305554	0.012154247	0.999550314	0.996901429	Bacteria.Proteobacteria.Gammaproteobacteria.Pseudomonadales	BTG1
169392	ENSG00000133639	rs709223	0.168213862	0.394591762	0.556023222	0.994542293	1.425787294	-0.548601932	-0.109249897	0.000789496	1.023341101	0.640204546	0.184614024	0.114982388	0.846793419	0.598451799	0.998912436	0.998899782	Bacteria.Bacteroidetes.Bacteroidia.Bacteroidales	BTG1
169393	ENSG00000133639	rs709223	0.209552587	0.456555885	0.462869203	0.916645514	2.104051354	-0.673041668	-0.240309327	0.01850917	1.660451764	0.898662131	0.325431474	0.176174324	0.751701733	0.620483338	0.876277026	0.87685061	Bacteria.Firmicutes.Clostridia.Clostridiales.Lachnospiraceae	BTG1
169394	ENSG00000133639	rs709223	0.016304731	0.01484953	0.456454216	0.637184585	1.10089644	-0.642801578	0.199880236	-0.07216119	0.4465842	0.256952059	0.2668246	0.152293289	0.050254437	0.016654044	0.836256722	0.994506574	Bacteria.Firmicutes.Clostridia.Clostridiales.Family.XIII	BTG1
169395	ENSG00000133639	rs709223	0.065514546	0.103561213	0.858140454	0.263955599	0.818873264	-0.414495842	0.027003703	-0.102143344	0.43722625	0.251110644	0.150487123	0.090658307	0.099355207	0.049122855	0.99786128	0.999462671	Bacteria.Firmicutes.Clostridia.Clostridiales.Lachnospiraceae.Anaerostipes	BTG1
169396	ENSG00000133639	rs709223	0.298481358	0.352982575	0.190096186	0.101634275	0.471750772	-0.245829235	-0.277977598	0.197380687	0.450162688	0.262801251	0.209965275	0.118895289	0.355901922	0.202488625	0.999469974	0.986131077	Bacteria.Bacteroidetes.Bacteroidia.Bacteroidales.Porphyromonadaceae.Barnesiella	BTG1
169397	ENSG00000133639	rs709223	0.009689298	0.003990356	0.6130187	0.56216636	0.908669439	-0.584682474	0.080527741	-0.053912922	0.341067357	0.19596592	0.158461792	0.092542889	0.018234232	0.002608982	0.774455227	0.962515407	Bacteria.Actinobacteria.Actinobacteria.Bifidobacteriales.Bifidobacteriaceae.Bifidobacterium	BTG1
169398	ENSG00000133639	rs709223	0.010956644	0.012984256	0.593537719	0.977723758	0.976341299	-0.550538107	0.142684833	-0.004295143	0.372927007	0.215605466	0.266042176	0.15324032	0.034563739	0.015427663	0.891405311	0.997539999	Bacteria.Actinobacteria.Coriobacteriia.Coriobacteriales	BTG1
169399	ENSG00000133639	rs709223	0.024739511	0.012571608	0.864082568	0.915926301	0.929091363	-0.57854037	0.029906895	-0.010034036	0.404306529	0.225479883	0.174030706	0.094686069	0.067788296	0.016161688	0.93812823	0.93340069	Bacteria.Firmicutes.Clostridia.Clostridiales.Lachnospiraceae.Lachnospiraceae.UCG.010	BTG1
169400	ENSG00000133639	rs709223	0.004246678	0.002207205	0.175777618	0.299521378	1.065343666	-0.654423389	0.255775586	-0.115620026	0.359684547	0.205437987	0.186894046	0.110568736	0.010700741	0.001506775	0.725341652	0.982322495	Bacteria.Firmicutes.Clostridia.Clostridiales.Ruminococcaceaencultured	BTG1
169401	ENSG00000133704	rs12809335	0.00318421	0.006867165	0.082743775	0.540085084	0.468217318	-0.614217823	-0.131293163	0.063525147	0.152937588	0.220083526	0.074524604	0.103143577	0.016797378	0.009449293	0.527202518	0.982679299	Bacteria.Firmicutes.Bacilli	IPO8
169402	ENSG00000133704	rs12809335	0.001603101	0.003921003	0.033059179	0.193454574	0.697348561	-0.909892899	0.207320237	-0.199594811	0.211869822	0.30434366	0.095230413	0.151919194	0.029170976	0.01793605	0.775444655	0.91571877	Bacteria.Firmicutes.Clostridia.Clostridiales.Ruminococcaceae.Anaerotruncus	IPO8
169403	ENSG00000133704	rs12809335	0.008566461	0.00023837	0.277708717	0.234653594	0.407140682	-0.651047352	0.103701554	-0.146348241	0.150240346	0.167511161	0.094746812	0.122016011	0.022990049	0.000496303	0.759374645	0.728567704	Bacteria.Firmicutes.Clostridia.Clostridiales.Ruminococcaceae.Butyricicoccus	IPO8
169404	ENSG00000133704	rs12809335	0.088872067	0.019028871	0.59452442	0.599886257	0.449315782	-0.686021666	0.048165866	-0.055997756	0.260193451	0.285358033	0.090048398	0.106235922	0.313417189	0.057605376	0.998986731	0.998377846	Bacteria.Firmicutes.Clostridia.Clostridiales.Family.XI.Anaerococcus	IPO8
169405	ENSG00000133704	rs12809335	0.347049989	0.309556563	0.882190396	0.237800082	0.294963109	-0.291653585	0.015071266	-0.120931867	0.311442955	0.28480765	0.101307238	0.101512017	0.702462336	0.395350721	0.99967607	0.999141757	Bacteria.Firmicutes.Negativicutes.Selenomonadales	IPO8
169406	ENSG00000133704	rs12809335	0.012204632	0.000725778	0.117416801	0.299415786	0.34113977	-0.535751097	-0.09491327	0.077720432	0.132372033	0.15110003	0.059827398	0.074308555	0.019483195	0.000801917	0.431086696	0.884541178	Bacteria.Firmicutes.Negativicutes.Selenomonadales.Veillonellaceae.Veillonella	IPO8
169407	ENSG00000133704	rs12809335	0.003794695	6.19E-05	0.085388426	0.066069074	0.458122573	-0.671105304	0.129525179	-0.178984963	0.152653892	0.156824108	0.074165582	0.095768041	0.01426251	0.000148655	0.85181663	0.801646602	Bacteria.Firmicutes.Clostridia.Clostridiales.Lachnospiraceae..Eubacterium..eligens.group	IPO8
169408	ENSG00000133704	rs12809335	0.051154798	0.002844184	0.897328375	0.920641321	0.318088498	-0.544069676	0.007283972	-0.007154204	0.160140885	0.175504977	0.05623173	0.071536482	0.078674097	0.004546259	0.949153628	0.966606453	Bacteria.Proteobacteria.Betaproteobacteria.Burkholderiales.Alcaligenaceae	IPO8
169409	ENSG00000133704	rs12809335	0.020138963	0.001857897	0.889246127	0.813182609	0.323325416	-0.538151971	-0.00969253	0.017534328	0.135770533	0.165952387	0.069332891	0.073900439	0.029443843	0.001466333	0.856353221	0.977540482	Bacteria.Actinobacteria.Actinobacteria.Bifidobacteriales.Bifidobacteriaceae	IPO8
169410	ENSG00000133704	rs12809335	0.003305206	0.001531439	0.036420045	0.802437012	0.405688305	-0.538124204	-0.152299366	0.022637479	0.133069142	0.162753251	0.071311896	0.090115985	0.009480284	0.001466841	0.426115749	0.955303348	Bacteria.Firmicutes.Bacilli.Lactobacillales.Streptococcaceae	IPO8
169411	ENSG00000133704	rs12809335	0.080338285	0.000263397	0.669937206	0.283289825	0.270541961	-0.624101854	-0.028903394	-0.088940502	0.152330088	0.161823009	0.067507923	0.082217287	0.127143811	0.000767451	0.956927075	0.906546295	Bacteria.Firmicutes.Clostridia.Clostridiales.Ruminococcaceae.Ruminococcaceae.UCG.003	IPO8
169412	ENSG00000133704	rs12809335	0.000840801	3.18E-05	0.009573825	0.106174147	0.497734567	-0.714949638	0.179251649	-0.1530534	0.142239299	0.160041237	0.067168981	0.093437329	0.00329809	5.35E-05	0.414233494	0.867193722	Bacteria.Firmicutes.Clostridia.Clostridiales.Peptostreptococcaceae	IPO8
169413	ENSG00000133704	rs12809335	0.087540136	0.001612981	0.494697903	0.593356992	0.273686683	-0.518582998	-0.04992287	0.0442354	0.157811544	0.157653455	0.072703129	0.082438425	0.094472174	0.002249971	0.998173674	0.994266973	Bacteria.Firmicutes.Bacilli.Bacillales	IPO8
169414	ENSG00000133704	rs12809335	0.0961806	0.005745153	0.97243841	0.963443568	0.334848352	-0.560202372	0.002630238	-0.004066829	0.198399663	0.196213335	0.075839866	0.0883958	0.146742177	0.008606697	0.998781983	0.999911927	Bacteria.Firmicutes.Clostridia.Clostridiales.Ruminococcaceae.Ruminococcus.1	IPO8
169415	ENSG00000133704	rs12809335	0.0144819	0.000386441	0.3809513	0.164353183	0.444014181	-0.724498138	0.058550736	-0.108332098	0.176801734	0.193677829	0.066380336	0.077038454	0.036560498	0.000960929	0.995652601	0.976854668	Bacteria.Firmicutes.Clostridia.Clostridiales.Clostridiaceae.1	IPO8
169416	ENSG00000133704	rs12809335	0.045140558	0.008669599	0.809984658	0.946278516	0.357136457	-0.566442662	-0.014923237	0.005940897	0.174886526	0.209366592	0.061816599	0.087834074	0.110166004	0.011596377	0.965796363	0.939795253	Bacteria.Proteobacteria.Betaproteobacteria	IPO8
169417	ENSG00000133704	rs12809335	0.006685259	0.002695411	0.159602973	0.546165025	0.513377535	-0.654732649	0.099700532	-0.055336703	0.183312213	0.209967698	0.070090389	0.091216997	0.036541969	0.007893798	0.777321829	0.909778486	Bacteria.Firmicutes.Clostridia.Clostridiales.Ruminococcaceae.Ruminococcaceae.UCG.014	IPO8
169418	ENSG00000133704	rs12809335	0.019759202	0.061465099	0.817426636	0.360786563	0.34990536	-0.397946587	0.016483515	0.09971866	0.146463039	0.209166188	0.071117312	0.108358821	0.053072945	0.034782937	0.828874293	0.972449134	Bacteria.Bacteroidetes.Bacteroidia.Bacteroidales.Porphyromonadaceae.Odoribacter	IPO8
169419	ENSG00000133704	rs12809335	0.053269158	0.001153534	0.881987858	0.988146745	0.348611932	-0.563221918	0.009924853	0.001018642	0.17713828	0.165734785	0.06659831	0.068306567	0.080149449	0.002229214	0.999305535	0.999772602	Bacteria.Proteobacteria.Gammaproteobacteria.Pseudomonadales.Pseudomonadaceae.Pseudomonas	IPO8
169420	ENSG00000133704	rs12809335	0.005275011	0.000156335	0.025989676	0.115717775	0.373415633	-0.584035545	-0.134281209	0.131253018	0.129411521	0.145586573	0.058954461	0.082342749	0.010605705	0.000186839	0.998880039	0.911592816	Bacteria.Proteobacteria.Deltaproteobacteria.Desulfovibrionales.Desulfovibrionaceae.Bilophila	IPO8
169421	ENSG00000133704	rs12809335	0.004502368	8.42E-05	0.113789009	0.104266604	0.47964498	-0.707377452	0.113629322	-0.166838048	0.163066552	0.168759138	0.070901192	0.101284695	0.019912704	0.000311938	0.734081587	0.955201279	Bacteria.Firmicutes.Clostridia.Clostridiales.Ruminococcaceae..Eubacterium..coprostanoligenes.group	IPO8
169422	ENSG00000133704	rs12809335	0.196680687	0.035867249	0.703586335	0.849132267	0.269468476	-0.516097336	-0.029310717	0.020643533	0.206608989	0.240914029	0.076701809	0.108096072	0.382319632	0.065050141	0.996483139	0.894831116	Bacteria.Bacteroidetes.Bacteroidia.Bacteroidales.Porphyromonadaceae.Butyricimonas	IPO8
169423	ENSG00000133704	rs12809335	0.181134113	0.012742063	0.801397878	0.83311895	0.287487609	-0.576457903	-0.01759032	-0.018197171	0.212709799	0.225120313	0.069649774	0.086022971	0.273257056	0.027120489	0.999586829	0.996426659	Bacteria.Firmicutes.Negativicutes.Selenomonadales.Veillonellaceae.Megasphaera	IPO8
169424	ENSG00000133704	rs12809335	0.010990518	0.000401158	0.215977801	0.944845736	0.343668736	-0.554775624	-0.064797782	-0.005096568	0.131327464	0.148760165	0.051868401	0.073390458	0.017198416	0.000432631	0.934169653	0.993341467	Bacteria.Bacteroidetes.Bacteroidia.Bacteroidales.Porphyromonadaceae.Parabacteroides	IPO8
169425	ENSG00000133704	rs12809335	0.002341498	0.000108199	0.054029287	0.196032654	0.582733455	-0.711408378	0.149411431	-0.109321103	0.184076409	0.172711343	0.076168141	0.083696675	0.019610798	0.000761926	0.704349054	0.866547915	Bacteria.Firmicutes.Clostridia.Clostridiales.Lachnospiraceae..Eubacterium..xylanophilum.group	IPO8
169426	ENSG00000133704	rs12809335	0.064309761	0.050041764	0.416592174	0.808696795	0.535257118	-0.640709888	-0.0502391	0.018476893	0.284478264	0.320966413	0.061455615	0.076011359	0.375420364	0.142179815	0.999785669	0.999420701	Bacteria.Firmicutes.Clostridia.Clostridiales.Ruminococcaceae.Faecalibacterium	IPO8
169427	ENSG00000133704	rs12809335	0.054755097	0.001756815	0.897376672	0.953198182	0.344802821	-0.563372446	-0.008407522	0.004133778	0.176321006	0.172745352	0.064936175	0.070165649	0.080682878	0.002870176	0.999507593	0.935870188	Bacteria.Firmicutes.Clostridia.Clostridiales.Lachnospiraceae.Lachnoclostridium	IPO8
169428	ENSG00000133704	rs12809335	0.206794828	0.029194322	0.967971002	0.806684431	0.340919204	-0.525005091	0.004435205	0.027220413	0.267396802	0.235489385	0.110038856	0.110791583	0.363121167	0.052088196	0.998929462	0.998920199	Bacteria.Firmicutes.Clostridia.Clostridiales.Lachnospiraceae..Eubacterium..ventriosum.group	IPO8
169429	ENSG00000133704	rs12809335	0.002158225	5.99E-05	0.02249311	0.125564489	0.431263056	-0.636238333	-0.143151825	0.132109123	0.135065056	0.148355101	0.061259201	0.085149344	0.005471566	9.72E-05	0.972085394	0.950708623	Bacteria.Proteobacteria.Deltaproteobacteria.Desulfovibrionales.Desulfovibrionaceae	IPO8
169430	ENSG00000133704	rs12809335	0.003413318	0.000106672	0.033316026	0.582979974	0.399328743	-0.62076363	0.104761247	-0.034524766	0.131460238	0.150554522	0.048193775	0.062572691	0.008249117	0.000184814	0.886074846	0.991974206	Bacteria.Proteobacteria.Betaproteobacteria.Burkholderiales.Alcaligenaceae.Parasutterella	IPO8
169431	ENSG00000133704	rs12809335	0.458852028	0.120163683	0.49275434	0.426626819	0.184719704	-0.391305077	-0.057767543	0.072427668	0.247910181	0.24853339	0.083748458	0.090543614	0.511384288	0.147557654	0.999437234	0.98110946	Bacteria.Proteobacteria.Betaproteobacteria.Neisseriales.Neisseriaceae	IPO8
169432	ENSG00000133704	rs12809335	0.00346443	0.001215361	0.034427149	0.816731888	0.402572731	-0.543221314	-0.153808674	0.020776061	0.13275182	0.160645041	0.071214986	0.089291235	0.009989709	0.001288238	0.370628921	0.921307549	Bacteria.Firmicutes.Bacilli.Lactobacillales.Streptococcaceae.Streptococcus	IPO8
169433	ENSG00000133704	rs12809335	0.131875663	0.144279248	0.861321284	0.34544167	0.300792465	-0.366119731	-0.013869558	0.099713025	0.197157201	0.24778505	0.079084784	0.104931185	0.250742301	0.112345369	0.99946547	0.972078348	Bacteria.Firmicutes.Erysipelotrichia.Erysipelotrichales.Erysipelotrichaceae..Clostridium..innocuum.group	IPO8
169434	ENSG00000133704	rs12809335	0.150136835	0.033803344	0.883697907	0.738046701	0.304897896	-0.641124362	-0.010312512	-0.036707627	0.209409736	0.295779719	0.070224704	0.109296545	0.236259453	0.072326359	0.769755303	0.869520561	Bacteria.Firmicutes.Erysipelotrichia.Erysipelotrichales.Erysipelotrichaceae.Holdemanella	IPO8
169435	ENSG00000133704	rs12809335	0.011191786	0.004652969	0.421582565	0.966488822	0.358067551	-0.529556456	-0.058554958	0.003893807	0.137189253	0.180745603	0.07240459	0.092331337	0.027835555	0.00482386	0.668859401	0.958680594	Bacteria.Actinobacteria.Actinobacteria	IPO8
169436	ENSG00000133704	rs12809335	0.015794466	0.000552664	0.228916521	0.513250663	0.326067908	-0.546764218	0.070553546	-0.045991299	0.131606459	0.150593825	0.058096724	0.069966168	0.022192025	0.000517771	0.996546716	0.994860843	Bacteria.Firmicutes.Clostridia.Clostridiales.Ruminococcaceae.Ruminococcaceae.UCG.002	IPO8
169437	ENSG00000133704	rs12809335	0.012224753	0.000372195	0.49629771	0.606818069	0.34980715	-0.571632482	-0.040400893	0.03774267	0.135768314	0.152346494	0.059055707	0.072989732	0.019114086	0.000534891	0.996033175	0.961048586	Bacteria.Firmicutes.Clostridia.Clostridiales.Lachnospiraceae.Lachnospiraceae.NK4A136.group	IPO8
169438	ENSG00000133704	rs12809335	0.003059072	0.000392728	0.066482025	0.068448726	0.622329058	-0.940919654	0.13114032	-0.178176059	0.202369878	0.25186463	0.070277836	0.096189408	0.031664359	0.002772215	0.996423631	0.938343963	Bacteria.Bacteroidetes.Bacteroidia.Bacteroidales.Prevotellaceae.Prevotella.7	IPO8
169439	ENSG00000133704	rs12809335	0.015162187	0.001445755	0.502799937	0.983580077	0.388825326	-0.562271155	0.037553552	-0.001390686	0.155933288	0.169094797	0.055735082	0.067316503	0.036904992	0.002922634	0.875578803	0.878205716	Bacteria.Firmicutes.Clostridia.Clostridiales.Lachnospiraceae.Tyzzerella	IPO8
169440	ENSG00000133704	rs12809335	0.012317203	0.00030462	0.017942771	0.379239543	0.327767343	-0.565240327	0.194423487	-0.087854785	0.127356208	0.148242932	0.080094677	0.09924371	0.015581775	0.000325191	0.84269069	0.956901174	Bacteria.Firmicutes.Clostridia.Clostridiales.Ruminococcaceae.Ruminiclostridium.5	IPO8
169441	ENSG00000133704	rs12809335	0.012939044	0.001319048	0.24681524	0.30147449	0.500095802	-0.737875836	0.100677072	-0.119975239	0.195748379	0.21993262	0.086160468	0.115202048	0.06399062	0.004348843	0.999274386	0.998480911	Bacteria.Firmicutes.Clostridia.Clostridiales.Ruminococcaceae.Ruminococcaceae.UCG.013	IPO8
169442	ENSG00000133704	rs12809335	0.038716569	0.000495024	0.553892789	0.237985063	0.394554842	-0.623123998	-0.047020336	0.105443547	0.187055417	0.170030191	0.079028721	0.088546158	0.072665946	0.000984399	0.999513786	0.876216416	Bacteria.Firmicutes.Erysipelotrichia.Erysipelotrichales.Erysipelotrichaceae	IPO8
169443	ENSG00000133704	rs12809335	0.014356167	0.001994433	0.622528837	0.829477046	0.337409478	-0.563357738	0.02345945	-0.017191268	0.134172393	0.174994151	0.047431692	0.079505329	0.020834721	0.002005591	0.99994518	0.999865593	Bacteria.Bacteroidetes.Bacteroidia.Bacteroidales.Prevotellaceae	IPO8
169444	ENSG00000133704	rs12809335	0.343038893	0.128995463	0.395064507	0.25695391	0.19226335	-0.353338871	-0.083225939	0.121318427	0.201312928	0.229840716	0.097220277	0.106092172	0.340147047	0.094211689	0.998330087	0.999834196	Bacteria.Actinobacteria.Coriobacteriia.Coriobacteriales.Coriobacteriaceae.Collinsella	IPO8
169445	ENSG00000133704	rs12809335	0.00060607	3.44E-05	0.011776908	0.072253522	0.545222233	-0.772045589	0.169652367	-0.178974801	0.151364185	0.173682155	0.06548496	0.097972245	0.002969218	8.77E-05	0.713126428	0.956405468	Bacteria.Firmicutes.Clostridia.Clostridiales.Peptostreptococcaceae.Intestinibacter	IPO8
169446	ENSG00000133704	rs12809335	0.405755309	0.010193368	0.283789883	0.954784916	0.166111516	-0.504919446	-0.086188886	0.004843428	0.198521027	0.190880145	0.079757193	0.08509942	0.318181021	0.018276598	0.988161388	0.960978878	Bacteria.Firmicutes.Bacilli.Lactobacillales.Carnobacteriaceae	IPO8
169447	ENSG00000133704	rs12809335	0.044535982	0.001959779	0.730328128	0.83871601	0.306019623	-0.536291393	0.019994091	-0.014286647	0.149419158	0.166285908	0.057760699	0.069915782	0.060479628	0.002117899	0.997528932	0.997707395	Bacteria.Bacteroidetes.Bacteroidia.Bacteroidales.Rikenellaceae.Alistipes	IPO8
169448	ENSG00000133704	rs12809335	0.026053625	0.00246824	0.639276742	0.704531969	0.3127827	-0.528430033	-0.024314585	0.026004161	0.137384426	0.167862604	0.051636121	0.068277881	0.034672733	0.001719671	0.822407053	0.87724048	Bacteria.Fusobacteria.Fusobacteriia.Fusobacteriales	IPO8
169449	ENSG00000133704	rs12809335	0.012159926	0.000402625	0.491681786	0.547825585	0.352536592	-0.580481341	0.041577663	-0.04816804	0.136720116	0.155699586	0.060127478	0.079730708	0.025410203	0.000503066	0.751355191	0.906418779	Bacteria.Firmicutes.Clostridia.Clostridiales.Lachnospiraceae.Lachnospira	IPO8
169450	ENSG00000133704	rs12809335	0.018828084	0.00044507	0.7285842	0.55184265	0.339136076	-0.585125663	0.02204218	-0.052428792	0.140819801	0.158248248	0.063251211	0.087663875	0.035086504	0.000497835	0.999417824	0.997023453	Bacteria.Firmicutes.Clostridia.Clostridiales.Christensenellaceae.Christensenellaceae.R.7.group	IPO8
169451	ENSG00000133704	rs12809335	0.045984686	0.000943449	0.938742011	0.645682748	0.313951291	-0.60792347	0.004977487	0.032892474	0.154359271	0.175563278	0.064521637	0.07121357	0.087014801	0.001963873	0.998302481	0.99762474	Bacteria.Proteobacteria.Gammaproteobacteria.Enterobacteriales.Enterobacteriaceae.Escherichia.Shigella	IPO8
169452	ENSG00000133704	rs12809335	0.119209773	0.02695139	0.390001556	0.426238278	0.252637364	-0.458149978	-0.070618562	0.077539546	0.160039171	0.202480105	0.081610437	0.09685231	0.182324743	0.028035351	0.965654664	0.994553009	Bacteria.Firmicutes.Clostridia.Clostridiales.Ruminococcaceae.Ruminiclostridium.9	IPO8
169453	ENSG00000133704	rs12809335	0.001086298	0.000130136	0.004858626	0.208880476	0.449566418	-0.606888932	0.144764139	-0.081077738	0.131543168	0.149283772	0.049668566	0.063888532	0.004546496	0.000241822	0.239719461	0.882484963	Bacteria.Firmicutes.Negativicutes.Selenomonadales.Acidaminococcaceae.Phascolarctobacterium	IPO8
169454	ENSG00000133704	rs12809335	0.038938122	0.00995881	0.530090649	0.656152781	0.426057629	-0.638994739	0.051887867	-0.043994814	0.202227738	0.24077225	0.082205294	0.098365498	0.129779135	0.019071276	0.997152221	0.990360691	Bacteria.Firmicutes.Clostridia.Clostridiales.Family.XI	IPO8
169455	ENSG00000133704	rs12809335	0.001508347	7.43E-05	0.019131231	0.211410583	0.457626572	-0.621636279	0.119142691	-0.068614374	0.138199463	0.147046684	0.049602796	0.054371987	0.00507601	0.000154751	0.99894297	0.998882343	Bacteria.Verrucomicrobia.Verrucomicrobiae.Verrucomicrobiales.Verrucomicrobiaceae.Akkermansia	IPO8
169456	ENSG00000133704	rs12809335	0.025836385	0.000558133	0.80108852	0.539971831	0.343851121	-0.592692495	-0.018031056	0.056666032	0.150801975	0.163381159	0.071281425	0.091980885	0.049068653	0.001005051	0.997851323	0.977487446	Bacteria.Firmicutes.Clostridia.Clostridiales.Lachnospiraceae.Fusicatenibacter	IPO8
169457	ENSG00000133704	rs12809335	0.026001036	0.002458715	0.637851908	0.709573955	0.312877551	-0.528995935	-0.024416049	0.025544556	0.137375791	0.167972899	0.051631569	0.068293754	0.034593077	0.001764847	0.807090912	0.8806471	Bacteria.Fusobacteria.Fusobacteriia.Fusobacteriales.Fusobacteriaceae.Fusobacterium	IPO8
169458	ENSG00000133704	rs12809335	0.017479106	0.000530486	0.141282405	0.432054514	0.319268277	-0.539536924	-0.090050513	0.047927385	0.130967044	0.148085788	0.060482108	0.060627534	0.022969105	0.000506395	0.709679341	0.890579906	Bacteria.Proteobacteria.Gammaproteobacteria.Pasteurellales.Pasteurellaceae	IPO8
169459	ENSG00000133704	rs12809335	0.018366505	0.000464431	0.723698293	0.581560346	0.340305376	-0.582493614	0.022482985	-0.049229103	0.140728747	0.158095835	0.063326793	0.088886957	0.03406563	0.000520805	0.999989953	0.995249858	Bacteria.Firmicutes.Clostridia.Clostridiales.Christensenellaceae	IPO8
169460	ENSG00000133704	rs12809335	0.164455744	0.176337761	0.283463766	0.411774302	1.386262562	-1.452603937	-0.172714225	0.149837596	0.986059262	1.062806711	0.159716564	0.181399201	0.999415694	0.743179034	0.990344402	0.933994762	Bacteria.Firmicutes	IPO8
169461	ENSG00000133704	rs12809335	0.005910759	0.000481373	0.02528946	0.35757461	0.366588083	-0.552225209	0.115893628	-0.060357322	0.128858125	0.150330593	0.050631597	0.06514726	0.012761082	0.000594054	0.400180889	0.945345367	Bacteria.Firmicutes.Negativicutes.Selenomonadales.Acidaminococcaceae	IPO8
169462	ENSG00000133704	rs12809335	0.002058854	0.000237755	0.044600788	0.179745829	0.633386674	-0.748893015	0.209491161	-0.154684148	0.197395419	0.192648112	0.102319606	0.114080571	0.019385272	0.001473198	0.656517722	0.978883571	Bacteria.Firmicutes.Clostridia.Clostridiales.Family.XIII.Family.XIII.AD3011.group	IPO8
169463	ENSG00000133704	rs12809335	0.017964135	0.001039757	0.92999286	0.470204082	0.328050997	-0.527665758	-0.006451158	-0.063645836	0.135170094	0.153763642	0.073150832	0.087626504	0.02561622	0.000980214	0.99888113	0.999513539	Bacteria.Firmicutes.Clostridia.Clostridiales.Lachnospiraceae.Dorea	IPO8
169464	ENSG00000133704	rs12809335	0.018434528	0.000519228	0.1457749	0.403226375	0.316898536	-0.540514934	-0.088577187	0.050815794	0.131128764	0.148084533	0.060174931	0.060402621	0.023245309	0.000505677	0.720425233	0.930485945	Bacteria.Proteobacteria.Gammaproteobacteria.Pasteurellales.Pasteurellaceae.Haemophilus	IPO8
169465	ENSG00000133704	rs12809335	0.012311486	0.000402044	0.017114725	0.88410767	0.323900416	-0.689423903	-0.108056303	-0.010950658	0.125845024	0.18489884	0.044175157	0.074835848	0.023901968	0.000508519	0.393343656	0.88346559	Bacteria.Proteobacteria.Betaproteobacteria.Burkholderiales.Alcaligenaceae.Sutterella	IPO8
169466	ENSG00000133704	rs12809335	0.002427735	6.57E-05	0.029762868	0.15836073	0.429349811	-0.643203875	-0.137129513	0.123228856	0.136147612	0.15089324	0.061732602	0.086369275	0.006771578	0.000108928	0.863250727	0.93873292	Bacteria.Proteobacteria.Deltaproteobacteria	IPO8
169467	ENSG00000133704	rs12809335	0.019658128	0.002371798	0.496907033	0.934655222	0.318223775	-0.521245439	0.05004311	0.008112148	0.13308752	0.164878163	0.073254119	0.098564961	0.028258733	0.001526416	0.99813953	0.997633675	Bacteria.Firmicutes.Clostridia.Clostridiales.Ruminococcaceae.Flavonifractor	IPO8
169468	ENSG00000133704	rs12809335	0.153651739	0.029938113	0.484680095	0.320704289	0.602361008	-0.960183058	-0.053014062	0.088263118	0.417335367	0.432732198	0.075437513	0.088215623	0.728627383	0.222174337	0.99911693	0.98634337	Bacteria.Bacteroidetes.Bacteroidia.Bacteroidales.Bacteroidaceae.Bacteroides	IPO8
169469	ENSG00000133704	rs12809335	0.258469122	0.019828787	0.103978705	0.325445244	0.180753692	-0.433322504	-0.091206166	0.077615244	0.158576905	0.181486574	0.055322835	0.078343007	0.208038371	0.017577699	0.901222714	0.997412515	Bacteria.Proteobacteria.Gammaproteobacteria.Enterobacteriales.Enterobacteriaceae.Citrobacter	IPO8
169470	ENSG00000133704	rs12809335	0.047286882	0.000611888	0.605083328	0.259064821	0.389885591	-0.624463561	-0.042634585	0.102044366	0.192869962	0.173506465	0.082053301	0.089637624	0.088979388	0.001446129	0.993501001	0.854035879	Bacteria.Firmicutes.Erysipelotrichia.Erysipelotrichales	IPO8
169471	ENSG00000133704	rs12809335	0.022165841	0.000874804	0.239166792	0.388592638	0.310790906	-0.528192066	0.076639053	-0.067848843	0.132659918	0.151487115	0.064521503	0.078175667	0.027252145	0.000900916	0.941705538	0.923157358	Bacteria.Firmicutes.Clostridia.Clostridiales.Lachnospiraceae.Coprococcus.1	IPO8
169472	ENSG00000133704	rs12809335	0.020037117	0.00060449	0.656866543	0.915243381	0.363510369	-0.573739496	-0.033114316	0.008485492	0.152514823	0.159245182	0.074203249	0.079425595	0.031165264	0.000801605	0.903417728	0.925906325	Bacteria.Firmicutes.Clostridia.Clostridiales.Lachnospiraceaencultured	IPO8
169473	ENSG00000133704	rs12809335	0.140973579	0.010569065	0.62174256	0.368947266	0.467743584	-0.777207353	-0.041002899	0.0774801	0.313910367	0.295333996	0.082714755	0.085647569	0.418851772	0.06103883	0.85519828	0.890273479	Bacteria.Firmicutes.Clostridia.Clostridiales.Lachnospiraceae..Eubacterium..rectale.group	IPO8
169474	ENSG00000133704	rs12809335	0.081966644	0.006848501	0.791780182	0.979943307	0.371666986	-0.572056282	-0.023365462	0.002322279	0.210419019	0.204903965	0.088147626	0.092024492	0.142962926	0.012180829	0.998793879	0.998376616	Bacteria.Firmicutes.Clostridia.Clostridiales.Lachnospiraceae.Blautia	IPO8
169475	ENSG00000133704	rs12809335	0.005998821	0.00065832	0.174018991	0.727486831	0.485897408	-0.603834859	-0.082731598	0.021965302	0.171115033	0.168845834	0.060202133	0.062766088	0.028994691	0.002212232	0.786132343	0.91465847	Bacteria.Firmicutes.Negativicutes.Selenomonadales.Veillonellaceae	IPO8
169476	ENSG00000133704	rs12809335	0.025084091	0.002637561	0.336011331	0.241420612	0.48827436	-0.793353064	-0.068120592	0.092536573	0.213005402	0.253824433	0.070289408	0.078283717	0.102121188	0.009650159	0.7947305	0.995251343	Bacteria.Proteobacteria.Gammaproteobacteria	IPO8
169477	ENSG00000133704	rs12809335	0.021556369	0.002732878	0.708442292	0.442948045	0.357269991	-0.675157675	0.018232373	-0.064161217	0.15176873	0.216843158	0.048546098	0.083124674	0.053159037	0.004625473	0.998735039	0.999709092	Bacteria.Bacteroidetes.Bacteroidia.Bacteroidales.Prevotellaceae.Prevotella.9	IPO8
169478	ENSG00000133704	rs12809335	0.001513989	7.27E-05	0.018963107	0.205495841	0.457427397	-0.621113129	0.119313559	-0.069662979	0.138190245	0.146707891	0.049601289	0.054481361	0.005007748	0.000154417	0.998409995	0.996467843	Bacteria.Verrucomicrobia	IPO8
169479	ENSG00000133704	rs12809335	0.213593646	0.055972354	0.558841078	0.407496111	0.58887956	-0.936150676	-0.04767658	0.078021056	0.468904623	0.481180449	0.081145096	0.093591889	0.880689317	0.322679764	0.998947111	0.981145089	Bacteria.Bacteroidetes	IPO8
169480	ENSG00000133704	rs12809335	0.564748751	0.033672601	0.167012387	0.206896913	0.117851065	-0.39648721	-0.107850451	0.105803989	0.203641344	0.182778423	0.077186572	0.083005261	0.396728887	0.029596983	0.970727297	0.997803387	Bacteria.Actinobacteria.Actinobacteria.Micrococcales	IPO8
169481	ENSG00000133704	rs12809335	0.055722284	0.010674012	0.949182687	0.890488664	0.323316479	-0.53547487	0.003767528	-0.012025647	0.166010138	0.203765121	0.058889675	0.08700468	0.103004126	0.013746519	0.990377206	0.952221036	Bacteria.Proteobacteria.Betaproteobacteria.Burkholderiales	IPO8
169482	ENSG00000133704	rs12809335	0.181570548	0.019396657	0.475942837	0.239763782	0.240782481	-0.434146664	-0.089003526	0.136387068	0.178333692	0.181163387	0.12414422	0.114970166	0.18309931	0.020253217	0.865318866	0.994989321	Bacteria.Actinobacteria.Coriobacteriia.Coriobacteriales	IPO8
169483	ENSG00000133704	rs12809335	0.017920321	0.000487801	0.427060243	0.185165013	0.436937754	-0.721130202	0.053764266	-0.104841318	0.179964068	0.196529792	0.067275374	0.078298357	0.045384198	0.001129207	0.99830237	0.997282036	Bacteria.Firmicutes.Clostridia.Clostridiales.Clostridiaceae.1.Clostridium.sensu.stricto.1	IPO8
169484	ENSG00000133704	rs12809335	0.323619082	0.025088265	0.546410602	0.317460399	0.228173681	-0.445740984	-0.050851168	0.086053023	0.229439097	0.194456389	0.083874498	0.085427782	0.408262573	0.03928041	0.999028109	0.997798285	Bacteria.Actinobacteria.Actinobacteria.Micrococcales.Micrococcaceae	IPO8
169485	ENSG00000133704	rs12809335	0.000214852	5.29E-05	0.004852898	0.048523222	0.724049508	-0.830143073	0.224448914	-0.168051431	0.184821227	0.191990737	0.076997406	0.083608267	0.004391842	0.000588122	0.775633833	0.77950797	Bacteria.Firmicutes.Clostridia.Clostridiales.Ruminococcaceae.Ruminiclostridium.6	IPO8
169486	ENSG00000133704	rs12809335	0.24845985	0.105593453	0.587283245	0.517012628	0.595176819	-0.895969815	-0.069469183	0.089128223	0.511151349	0.546051755	0.127361378	0.136813364	0.653131137	0.42909428	0.920736513	0.99665811	Bacteria.Proteobacteria	IPO8
169487	ENSG00000133704	rs12809335	0.004691841	0.002324753	0.07731707	0.465620462	0.663976415	-0.730523523	0.144757905	-0.066808714	0.22685187	0.230585554	0.08066869	0.09103482	0.040256363	0.0092365	0.572574326	0.853650984	Bacteria.Firmicutes.Erysipelotrichia.Erysipelotrichales.Erysipelotrichaceae.Faecalitalea	IPO8
169488	ENSG00000133704	rs12809335	0.096846371	0.025957715	0.776321931	0.751971584	0.387692404	-0.515547944	-0.026565887	-0.031539992	0.230179223	0.22629436	0.093121695	0.099382095	0.244478953	0.05102613	0.997570438	0.984587444	Bacteria.Firmicutes.Clostridia.Clostridiales.Lachnospiraceae.Lachnospiraceae.UCG.008	IPO8
169489	ENSG00000133704	rs12809335	0.118690075	0.08243284	0.391432471	0.598990231	0.686313189	-0.802692213	-0.07420832	0.051267081	0.43413806	0.45515213	0.086019787	0.097022213	0.668767489	0.339336616	0.956359196	0.939156644	Bacteria.Firmicutes.Clostridia.Clostridiales.Ruminococcaceae	IPO8
169490	ENSG00000133704	rs12809335	0.008989391	0.000616011	0.300107184	0.81302819	0.402860751	-0.591532048	-0.060096229	0.01845248	0.149645935	0.164452102	0.057540978	0.077704632	0.019716099	0.001085091	0.853776075	0.996759562	Bacteria.Bacteroidetes.Bacteroidia.Bacteroidales.Porphyromonadaceae	IPO8
169491	ENSG00000133704	rs12809335	0.027756029	0.000582978	0.713676301	0.99420045	0.368304989	-0.579146659	0.026133949	-0.000481254	0.163655874	0.160244539	0.070918895	0.065958636	0.043535103	0.000916291	0.999550314	0.999283125	Bacteria.Proteobacteria.Gammaproteobacteria.Pseudomonadales	IPO8
169492	ENSG00000133704	rs12809335	0.044570054	0.001961117	0.730656878	0.838955972	0.306028019	-0.536298584	0.019958936	-0.014263044	0.149447893	0.166299821	0.057732435	0.069905761	0.060527636	0.002097925	0.997466038	0.996556542	Bacteria.Bacteroidetes.Bacteroidia.Bacteroidales.Rikenellaceae	IPO8
169493	ENSG00000133704	rs12809335	0.084765656	0.009881943	0.966801109	0.933273282	0.322712397	-0.565363191	-0.00377533	-0.011430149	0.184406873	0.212795566	0.090364563	0.135996706	0.148870914	0.013384341	0.999550585	0.98181652	Bacteria.Firmicutes.Clostridia.Clostridiales.Lachnospiraceae.Lachnospiraceae.ND3007.group	IPO8
169494	ENSG00000133704	rs12809335	0.229262974	0.068454056	0.92098601	0.819317318	0.360774922	-0.510208601	-0.009966952	-0.02329589	0.297300672	0.2754446	0.100098008	0.101579921	0.517244291	0.146844895	0.996108676	0.998901623	Bacteria.Firmicutes.Clostridia.Clostridiales.Lachnospiraceae..Ruminococcus..gnavus.group	IPO8
169495	ENSG00000133704	rs12809335	0.030682818	0.000744845	0.652038593	0.373291622	0.363814634	-0.656341229	-0.027760731	0.063191469	0.16472904	0.185537193	0.061282742	0.070493899	0.081251977	0.00194415	0.979988367	0.965530807	Bacteria.Proteobacteria.Gammaproteobacteria.Enterobacteriales.Enterobacteriaceae	IPO8
169496	ENSG00000133704	rs12809335	0.001944251	0.00152283	0.032989525	0.638038347	0.451346541	-0.564067702	-0.166647431	0.042725554	0.139832907	0.17050467	0.07651631	0.090400108	0.008666818	0.001870501	0.330694383	0.910444892	Bacteria.Firmicutes.Bacilli.Lactobacillales	IPO8
169497	ENSG00000133704	rs12809335	0.018953349	0.003356111	0.572934105	0.971446534	0.370000554	-0.553351045	0.034865941	0.002776668	0.153804317	0.181816904	0.061539598	0.077279687	0.037432844	0.003982891	0.998970432	0.998994847	Bacteria.Firmicutes.Erysipelotrichia.Erysipelotrichales.Erysipelotrichaceae.Erysipelatoclostridium	IPO8
169498	ENSG00000133704	rs12809335	0.020463531	0.000785721	0.579034923	0.543149391	0.382458417	-0.612194743	-0.033977908	0.0486635	0.161035428	0.173885028	0.060940976	0.07961619	0.04122487	0.001159538	0.935773729	0.915747216	Bacteria.Firmicutes.Clostridia.Clostridiales.Lachnospiraceae.Roseburia	IPO8
169499	ENSG00000133704	rs12809335	0.003926105	0.001198023	0.102919131	0.343916034	0.506630763	-0.702857553	0.114959481	-0.086181512	0.16948497	0.207569103	0.069512731	0.090403255	0.01757692	0.002137892	0.761473406	0.924960833	Bacteria.Firmicutes.Clostridia.Clostridiales.Ruminococcaceae.Ruminococcus.2	IPO8
169500	ENSG00000133704	rs12809335	0.015999132	0.007265031	0.519004724	0.091543873	0.322187991	-0.444967119	-0.040326188	0.14838515	0.130305334	0.160616487	0.062197684	0.086660393	0.025040627	0.004484861	0.999334555	0.964883497	Bacteria.Firmicutes.Erysipelotrichia.Erysipelotrichales.Erysipelotrichaceae.Erysipelotrichaceae.UCG.003	IPO8
169501	ENSG00000133704	rs12809335	0.035076802	0.019987468	0.617313596	0.901561907	0.39464727	-0.57307012	0.032867509	-0.011944738	0.183403957	0.240337723	0.065468542	0.096200414	0.139469013	0.040176331	0.984987993	0.979204363	Bacteria.Proteobacteria.Deltaproteobacteria.Desulfovibrionales.Desulfovibrionaceae.Desulfovibrio	IPO8
169502	ENSG00000133704	rs12809335	0.013260591	0.000379825	0.444914374	0.946234195	0.3368048	-0.560836013	-0.036705316	-0.003862033	0.132320703	0.14971579	0.047760491	0.057051658	0.018258318	0.000415226	0.95477287	0.986440281	Bacteria.Firmicutes.Negativicutes.Selenomonadales.Veillonellaceae.Dialister	IPO8
169503	ENSG00000133704	rs12809335	0.467784347	0.01213731	0.221938989	0.896159482	0.14439089	-0.490899923	-0.096141364	0.011041697	0.197711408	0.190327572	0.077971743	0.084276073	0.334439699	0.021696975	0.963485106	0.98063036	Bacteria.Firmicutes.Bacilli.Lactobacillales.Carnobacteriaceae.Granulicatella	IPO8
169504	ENSG00000133704	rs12809335	0.094851435	0.013548689	0.931801801	0.773610731	0.341494879	-0.523228865	0.005726594	0.02039606	0.201510806	0.2062311	0.066661732	0.070614219	0.155390787	0.020326819	0.999614985	0.99936283	Bacteria.Firmicutes.Clostridia.Clostridiales.Lachnospiraceae.Tyzzerella.4	IPO8
169505	ENSG00000133704	rs12809335	0.213621376	0.05597123	0.558891283	0.407480936	0.588846733	-0.936160425	-0.047671089	0.078024405	0.468907215	0.481183195	0.081146137	0.093592861	0.879273205	0.32245702	0.998912436	0.981117471	Bacteria.Bacteroidetes.Bacteroidia.Bacteroidales	IPO8
169506	ENSG00000133704	rs12809335	0.132652739	0.064268533	0.254965058	0.256145718	1.283774807	-1.417340958	-0.161402161	0.151223073	0.843183436	0.753168316	0.140550123	0.132016852	0.987348183	0.474610996	0.996576058	0.785567847	Bacteria.Firmicutes.Clostridia.Clostridiales	IPO8
169507	ENSG00000133704	rs12809335	0.000735066	3.37E-05	0.013050744	0.04678783	0.572265123	-0.750629692	0.241582172	-0.240069709	0.161580381	0.168647212	0.094682696	0.118481935	0.006306416	0.000207603	0.572592536	0.987554159	Bacteria.Firmicutes.Clostridia.Clostridiales.Family.XIII	IPO8
169508	ENSG00000133704	rs12809335	0.02014665	0.001863183	0.889824384	0.812179675	0.323303754	-0.53802455	-0.00964213	0.017631564	0.13577016	0.165961214	0.069336765	0.073905785	0.029498279	0.001470245	0.857658366	0.976188021	Bacteria.Actinobacteria.Actinobacteria.Bifidobacteriales.Bifidobacteriaceae.Bifidobacterium	IPO8
169509	ENSG00000133704	rs12809335	0.159423923	0.005757079	0.879705327	0.932198078	0.30234761	-0.552932005	-0.01208404	-0.006840203	0.212460582	0.193717163	0.079536697	0.080091492	0.230315915	0.011274998	0.999814869	0.947821244	Bacteria.Actinobacteria.Actinobacteria.Corynebacteriales.Corynebacteriaceae	IPO8
169510	ENSG00000133704	rs12809335	0.010094058	0.012453561	0.304232153	0.722632644	0.417298661	-0.576517412	-0.095623941	0.040458513	0.157537347	0.224376177	0.09234903	0.113500634	0.042675906	0.014229754	0.925664213	0.979665691	Bacteria.Actinobacteria	IPO8
169511	ENSG00000133704	rs12809335	0.196984479	0.018787731	0.448559192	0.345120321	0.234225459	-0.448308862	-0.091480737	0.098343295	0.17971063	0.186085741	0.119996236	0.103420387	0.201675526	0.02059929	0.921832501	0.989731238	Bacteria.Actinobacteria.Coriobacteriia.Coriobacteriales.Coriobacteriaceae	IPO8
169512	ENSG00000133704	rs12809335	0.136585982	0.029463034	0.30382696	0.177814603	1.000809106	-1.356302817	-0.130455347	0.165790998	0.664113015	0.609413245	0.125881161	0.121722162	0.72768255	0.283248738	0.876277026	0.71129325	Bacteria.Firmicutes.Clostridia.Clostridiales.Lachnospiraceae	IPO8
169513	ENSG00000133704	rs12809335	0.078398294	0.015770357	0.964437254	0.857636752	0.337163485	-0.527564397	0.003200101	0.015636574	0.188590878	0.212882505	0.071501694	0.08682831	0.199392959	0.028528535	0.999469974	0.99670585	Bacteria.Bacteroidetes.Bacteroidia.Bacteroidales.Porphyromonadaceae.Barnesiella	IPO8
169514	ENSG00000133704	rs12809335	0.01347604	0.000395999	0.562741627	0.771846594	0.350803884	-0.561347997	-0.039078281	0.024118474	0.138156941	0.150363103	0.067177929	0.082837516	0.025085631	0.000450068	0.878455878	0.998318077	Bacteria.Firmicutes.Clostridia.Clostridiales.Lachnospiraceae..Eubacterium..hallii.group	IPO8
169515	ENSG00000133704	rs12809335	0.182858176	0.021585759	0.61778823	0.893003702	0.260129273	-0.574971414	-0.041180821	-0.016175375	0.193238763	0.244305674	0.082138747	0.119796134	0.265315179	0.027632823	0.998768023	0.999934415	Bacteria.Firmicutes.Clostridia.Clostridiales.Ruminococcaceae.Ruminococcaceae.NK4A214.group	IPO8
169516	ENSG00000133704	rs12809335	0.002625917	4.31E-05	0.041527325	0.026994737	0.477047311	-0.656837874	0.149517518	-0.170272618	0.152552916	0.149884654	0.071925227	0.0752744	0.012365568	0.000162735	0.853690877	0.633485813	Bacteria.Firmicutes.Clostridia.Clostridiales.Ruminococcaceae.Ruminococcaceae.UCG.005	IPO8
169517	ENSG00000133704	rs12809335	0.010186987	0.000757641	0.430858206	0.767031438	0.356111978	-0.541689784	0.053821945	0.033084694	0.134612903	0.153359491	0.067906654	0.111215064	0.019438791	0.000650434	0.804390025	0.997649073	Bacteria.Firmicutes.Clostridia.Clostridiales.Ruminococcaceaencultured	IPO8
169518	ENSG00000133704	rs12809335	0.027418407	0.000268667	0.60408688	0.245768452	0.355703524	-0.629970222	-0.032931067	0.099738685	0.157700212	0.163596866	0.063203289	0.0851665	0.062193817	0.000700741	0.99786128	0.999462671	Bacteria.Firmicutes.Clostridia.Clostridiales.Lachnospiraceae.Anaerostipes	IPO8
169519	ENSG00000133704	rs12809335	0.157210349	0.022321497	0.224542712	0.510006873	0.224887236	-0.475806914	-0.070230059	0.054793741	0.157177775	0.203342534	0.057282341	0.082717163	0.191302696	0.023914247	0.821357518	0.926870238	Bacteria.Firmicutes.Clostridia.Clostridiales.Lachnospiraceae.Lachnospiraceae.UCG.010	IPO8
169520	ENSG00000133704	rs12809335	0.067596033	0.00506771	0.862928235	0.856971075	0.353711055	-0.579703054	-0.012280094	0.014383517	0.190347727	0.199917772	0.070851033	0.079494369	0.109925397	0.006941745	0.998997514	0.969189617	Bacteria.Firmicutes.Clostridia.Clostridiales.Ruminococcaceae.Subdoligranulum	IPO8
169521	ENSG00000133704	rs12809335	0.260305431	0.015336451	0.484568971	0.723623407	0.225443226	-0.491580148	-0.053531846	0.032569535	0.198554737	0.197494343	0.076154855	0.091711173	0.256879353	0.028207687	0.998201428	0.99782309	Bacteria.Firmicutes.Bacilli.Bacillales.Staphylococcaceae.Staphylococcus	IPO8
169522	ENSG00000133706	rs17428724	0.170483951	0.005376473	0.712212707	0.389278563	-0.346795542	0.952345512	-0.042513107	0.132024988	0.25025591	0.330822739	0.114752032	0.152341049	0.332328456	0.019023713	0.998929462	0.998920199	Bacteria.Firmicutes.Clostridia.Clostridiales.Lachnospiraceae..Eubacterium..ventriosum.group	LARS1
169523	ENSG00000133706	rs17428724	0.56431367	0.326627527	0.458503153	0.025485519	-0.122021479	0.273378211	0.060340954	-0.234016912	0.210611577	0.276621716	0.080919776	0.10237938	0.485989291	0.190978017	0.997152221	0.990360691	Bacteria.Firmicutes.Clostridia.Clostridiales.Family.XI	LARS1
169524	ENSG00000133706	rs17428724	0.635111284	0.006834533	0.015714953	0.541922764	-0.070727075	0.670618297	-0.184192564	0.076208401	0.14835096	0.240144077	0.07428406	0.124301807	0.411901047	0.009449293	0.427808312	0.982679299	Bacteria.Firmicutes.Bacilli	LARS1
169525	ENSG00000133706	rs17428724	0.905779039	0.418934511	0.376059638	0.374496527	-0.03456535	0.360971598	-0.087325686	0.132311353	0.290905656	0.44380129	0.097986691	0.147976245	0.852557795	0.454228305	0.99967607	0.999141757	Bacteria.Firmicutes.Negativicutes.Selenomonadales	LARS1
169526	ENSG00000133706	rs17428724	0.011202562	0.000588025	0.129156412	0.889125683	-0.423022591	0.775415613	0.090370461	0.011801124	0.162098596	0.214709571	0.058809555	0.084323835	0.030817856	0.001403136	0.943988959	0.963742849	Bacteria.Proteobacteria.Betaproteobacteria.Burkholderiales.Alcaligenaceae	LARS1
169527	ENSG00000133706	rs17428724	0.008685815	0.000890092	0.08679546	0.25136168	-0.49572659	0.960006517	-0.130206151	0.127357966	0.183275568	0.275767685	0.074898001	0.110057007	0.044471148	0.003426037	0.988161388	0.950695192	Bacteria.Firmicutes.Bacilli.Lactobacillales.Carnobacteriaceae	LARS1
169528	ENSG00000133706	rs17428724	0.058405255	0.084933641	0.49373271	0.590951367	-0.346096078	0.557195998	-0.042421014	-0.057635256	0.17969084	0.318573015	0.061639677	0.10671376	0.161963152	0.090508423	0.999586829	0.996426659	Bacteria.Firmicutes.Negativicutes.Selenomonadales.Veillonellaceae.Megasphaera	LARS1
169529	ENSG00000133706	rs17428724	0.024824245	0.003579405	0.252838668	0.940611712	-0.416392271	0.747271077	0.074565039	0.007445568	0.181309333	0.247337431	0.064638741	0.099559175	0.076628255	0.006405077	0.951961461	0.939795253	Bacteria.Proteobacteria.Betaproteobacteria	LARS1
169530	ENSG00000133706	rs17428724	0.132893051	0.000592443	0.4288945	0.951150711	-0.21776563	0.707093812	0.045687174	0.004728123	0.143118756	0.195917854	0.057397031	0.076886087	0.094904005	0.000793357	0.99894297	0.998882343	Bacteria.Verrucomicrobia.Verrucomicrobiae.Verrucomicrobiales.Verrucomicrobiaceae.Akkermansia	LARS1
169531	ENSG00000133706	rs17428724	0.057471343	0.000818754	0.034772822	0.432358203	-0.246531215	0.671089568	0.186814296	-0.106556647	0.127508246	0.191319965	0.086668114	0.134882176	0.041652874	0.000715653	0.84269069	0.956901174	Bacteria.Firmicutes.Clostridia.Clostridiales.Ruminococcaceae.Ruminiclostridium.5	LARS1
169532	ENSG00000133706	rs17428724	0.023285262	0.000996026	0.246401489	0.716795004	-0.362864908	0.777561931	-0.085998492	0.036364992	0.156222127	0.225680699	0.073533306	0.099820237	0.043879112	0.001588522	0.998173674	0.994266973	Bacteria.Firmicutes.Bacilli.Bacillales	LARS1
169533	ENSG00000133706	rs17428724	0.176677578	0.001643826	0.856576893	0.359031453	-0.255150982	0.920752977	0.013178315	0.094552407	0.186831554	0.280446582	0.072631087	0.102367853	0.237259624	0.005556946	0.885272464	0.9024458	Bacteria.Firmicutes.Clostridia.Clostridiales.Ruminococcaceae.Ruminococcaceae.UCG.014	LARS1
169534	ENSG00000133706	rs17428724	0.26325071	0.003983507	0.162148513	0.722631561	-0.166694413	0.702621026	0.101438556	-0.042033801	0.147730898	0.235447798	0.071753764	0.117919399	0.242885155	0.004995778	0.719589045	0.996716587	Bacteria.Bacteroidetes.Bacteroidia.Bacteroidales.Porphyromonadaceae.Odoribacter	LARS1
169535	ENSG00000133706	rs17428724	0.080198765	0.025806284	0.464044876	0.998987255	-0.411850843	0.722491999	-0.067178767	0.000159141	0.231785281	0.316794856	0.091215282	0.124904358	0.271841909	0.05244708	0.996483139	0.904690262	Bacteria.Bacteroidetes.Bacteroidia.Bacteroidales.Porphyromonadaceae.Butyricimonas	LARS1
169536	ENSG00000133706	rs17428724	0.071840039	0.000374422	0.074141993	0.692326395	-0.236158883	0.690833855	0.08818463	-0.03038029	0.12908295	0.184204215	0.048599336	0.076440176	0.061233816	0.000499963	0.894490437	0.991974206	Bacteria.Proteobacteria.Betaproteobacteria.Burkholderiales.Alcaligenaceae.Parasutterella	LARS1
169537	ENSG00000133706	rs17428724	0.05374241	0.000239531	0.137811088	0.229550131	-0.256837214	0.723161486	0.06986722	-0.080927678	0.130771552	0.186135324	0.04650944	0.066730959	0.049014877	0.000367257	0.99994518	0.999865593	Bacteria.Bacteroidetes.Bacteroidia.Bacteroidales.Prevotellaceae	LARS1
169538	ENSG00000133706	rs17428724	0.052483924	0.000341281	0.439971782	0.657445601	-0.259752399	0.710847654	0.062192941	0.049137786	0.131537679	0.188127529	0.080048894	0.110308131	0.053344055	0.000332169	0.99813953	0.991559681	Bacteria.Firmicutes.Clostridia.Clostridiales.Ruminococcaceae.Flavonifractor	LARS1
169539	ENSG00000133706	rs17428724	0.118051316	0.002906636	0.774442846	0.915759528	-0.30996774	0.740070993	0.020492611	0.010191062	0.195728592	0.239301049	0.071217728	0.095976728	0.123397434	0.004209764	0.999507593	0.935584968	Bacteria.Firmicutes.Clostridia.Clostridiales.Lachnospiraceae.Lachnoclostridium	LARS1
169540	ENSG00000133706	rs17428724	0.212084144	0.052150657	0.971070824	0.403996256	-0.263069687	0.565656852	0.00279716	-0.107150157	0.208775158	0.286029953	0.07683852	0.127574773	0.317079762	0.058737885	0.99946547	0.972078348	Bacteria.Firmicutes.Erysipelotrichia.Erysipelotrichales.Erysipelotrichaceae..Clostridium..innocuum.group	LARS1
169541	ENSG00000133706	rs17428724	0.060170909	0.000414793	0.68393673	0.708757094	-0.301408052	0.750848289	-0.024443433	0.029493716	0.157610151	0.201889268	0.05977848	0.078619957	0.085326185	0.001041101	0.999305535	0.994727898	Bacteria.Proteobacteria.Gammaproteobacteria.Pseudomonadales.Pseudomonadaceae.Pseudomonas	LARS1
169542	ENSG00000133706	rs17428724	0.694671342	0.868757145	0.182379857	0.069705835	-0.074155181	0.068520089	0.089413697	-0.245997743	0.188094271	0.413065978	0.066347997	0.133420808	0.482808201	0.481029164	0.48819492	0.609819748	Bacteria.Firmicutes.Erysipelotrichia.Erysipelotrichales.Erysipelotrichaceae.Holdemanella	LARS1
169543	ENSG00000133706	rs17428724	0.019120436	2.05E-05	0.203667757	0.021690992	-0.387117808	1.030658062	0.100477324	-0.260007819	0.161154047	0.224563082	0.078259768	0.110569785	0.049145111	8.21E-05	0.999513786	0.686869375	Bacteria.Firmicutes.Erysipelotrichia.Erysipelotrichales.Erysipelotrichaceae	LARS1
169544	ENSG00000133706	rs17428724	0.148410429	0.000479591	0.432468751	0.766812703	-0.209586177	0.698261766	-0.055974401	-0.025688639	0.143328464	0.190026583	0.070870953	0.086269562	0.136229208	0.000853108	0.671795631	0.950023574	Bacteria.Actinobacteria.Actinobacteria	LARS1
169545	ENSG00000133706	rs17428724	0.04754134	0.000199722	0.472450725	0.786344799	-0.264303234	0.740966779	0.043153373	0.023193568	0.130901185	0.18809761	0.059715829	0.08521878	0.044649154	0.000226725	0.996546716	0.99835739	Bacteria.Firmicutes.Clostridia.Clostridiales.Ruminococcaceae.Ruminococcaceae.UCG.002	LARS1
169546	ENSG00000133706	rs17428724	0.171610193	0.000916882	0.009239716	0.488440383	-0.178653052	0.704326583	-0.182519622	0.08553006	0.129264883	0.202871162	0.068056245	0.122765454	0.124790088	0.000984281	0.393581776	0.955303348	Bacteria.Firmicutes.Bacilli.Lactobacillales.Streptococcaceae	LARS1
169547	ENSG00000133706	rs17428724	0.111524122	0.001278027	0.302621142	0.416761798	-0.222595624	0.664138224	0.069309249	-0.086281863	0.138004083	0.197352052	0.066711118	0.105584002	0.092258684	0.001010341	0.659759467	0.869357444	Bacteria.Firmicutes.Clostridia.Clostridiales.Peptostreptococcaceae	LARS1
169548	ENSG00000133706	rs17428724	0.024962609	0.005035792	0.40135926	0.143245481	-0.348002761	0.605707697	-0.04664999	-0.126004094	0.151681221	0.208724794	0.055230147	0.085054581	0.051751831	0.00661728	0.995652601	0.976854668	Bacteria.Firmicutes.Clostridia.Clostridiales.Clostridiaceae.1	LARS1
169549	ENSG00000133706	rs17428724	0.07382147	9.06E-05	0.113262348	0.829719545	-0.232389214	0.770083762	0.085624234	0.016043222	0.127926285	0.184661665	0.05334749	0.074303251	0.066282883	0.000156844	0.515615777	0.996996575	Bacteria.Firmicutes.Negativicutes.Selenomonadales.Acidaminococcaceae	LARS1
169550	ENSG00000133706	rs17428724	0.180702972	0.002663959	0.487342998	0.855430264	-0.212173987	0.701860542	0.077149422	-0.025298055	0.156828628	0.224794761	0.110456363	0.138309644	0.157028292	0.003085065	0.79477538	0.866691433	Bacteria.Firmicutes.Clostridia.Clostridiales.Ruminococcaceae.Butyricicoccus	LARS1
169551	ENSG00000133706	rs17428724	0.039354115	0.001496575	0.533048071	0.701621265	-0.321534608	0.697296305	0.049719586	0.042500206	0.152950719	0.210415069	0.079341442	0.110446919	0.064041645	0.002138333	0.997851323	0.977487446	Bacteria.Firmicutes.Clostridia.Clostridiales.Lachnospiraceae.Fusicatenibacter	LARS1
169552	ENSG00000133706	rs17428724	0.058500353	0.000171157	0.324086214	0.304517229	-0.247774095	0.73407956	-0.053601552	-0.108808816	0.1286926	0.184213938	0.053951267	0.105144816	0.054874338	0.000260007	0.58249086	0.886849865	Bacteria.Firmicutes.Negativicutes.Selenomonadales.Veillonellaceae.Veillonella	LARS1
169553	ENSG00000133706	rs17428724	0.251928651	0.124866243	0.793339224	0.792971631	-0.335996086	0.632643354	0.017114254	0.024543939	0.290703564	0.406995832	0.065063333	0.093139185	0.577266585	0.226072438	0.999785669	0.999420701	Bacteria.Firmicutes.Clostridia.Clostridiales.Ruminococcaceae.Faecalibacterium	LARS1
169554	ENSG00000133706	rs17428724	0.019651968	1.94E-05	0.206369859	0.020257676	-0.385502051	1.051102465	0.099880209	-0.268456039	0.161216185	0.228316637	0.078265903	0.11284152	0.055054793	9.85E-05	0.993501001	0.662547628	Bacteria.Firmicutes.Erysipelotrichia.Erysipelotrichales	LARS1
169555	ENSG00000133706	rs17428724	0.083759783	0.000452747	0.600147038	0.282919689	-0.240233338	0.716701576	-0.034462946	0.099524248	0.136821672	0.194108866	0.065428115	0.091929651	0.06355059	0.000445841	0.998880039	0.950358135	Bacteria.Proteobacteria.Deltaproteobacteria.Desulfovibrionales.Desulfovibrionaceae.Bilophila	LARS1
169556	ENSG00000133706	rs17428724	0.02547191	0.000369405	0.182084811	0.958734563	-0.308013334	0.732699561	-0.065410941	-0.003769097	0.134738902	0.195153521	0.048503948	0.072568441	0.034343654	0.000387467	0.676512868	0.889967045	Bacteria.Fusobacteria.Fusobacteriia.Fusobacteriales	LARS1
169557	ENSG00000133706	rs17428724	0.051218083	0.000407035	0.138049511	0.93887203	-0.255223006	0.695034609	-0.082165854	-0.00565689	0.128527416	0.186592281	0.054730117	0.073484808	0.044898143	0.000425015	0.710893835	0.991310041	Bacteria.Proteobacteria.Gammaproteobacteria.Pasteurellales.Pasteurellaceae.Haemophilus	LARS1
169558	ENSG00000133706	rs17428724	0.041128355	0.000704438	0.622228585	0.608755285	-0.275417299	0.753686081	-0.024123613	0.039069296	0.13222085	0.212004846	0.048732401	0.075964935	0.050799784	0.000783973	0.75496701	0.864763986	Bacteria.Proteobacteria.Betaproteobacteria.Burkholderiales.Alcaligenaceae.Sutterella	LARS1
169559	ENSG00000133706	rs17428724	0.606432789	0.011569542	0.292596396	0.750042215	-0.106441202	0.822531023	-0.063617068	-0.028015306	0.205623603	0.316668399	0.059964457	0.087570691	0.522718695	0.024827071	0.778355657	0.995251343	Bacteria.Proteobacteria.Gammaproteobacteria	LARS1
169560	ENSG00000133706	rs17428724	0.047669682	0.000131046	0.59244521	0.183078688	-0.284850971	0.785253603	-0.036084574	0.12219669	0.141161815	0.193255065	0.067082321	0.090820982	0.062667322	0.000189682	0.999417824	0.981957222	Bacteria.Firmicutes.Clostridia.Clostridiales.Christensenellaceae.Christensenellaceae.R.7.group	LARS1
169561	ENSG00000133706	rs17428724	0.06898193	0.001048272	0.373704537	0.29173145	-0.245833543	0.668221996	-0.053687771	0.095371881	0.132976878	0.194870503	0.059944036	0.089733708	0.056750624	0.001177073	0.996033175	0.941706147	Bacteria.Firmicutes.Clostridia.Clostridiales.Lachnospiraceae.Lachnospiraceae.NK4A136.group	LARS1
169562	ENSG00000133706	rs17428724	0.058429965	0.000561891	0.487876936	0.302238527	-0.254128185	0.689544478	-0.037708828	0.086530121	0.131955007	0.190188473	0.054054993	0.083220027	0.050043306	0.000559494	0.934169653	0.990835033	Bacteria.Bacteroidetes.Bacteroidia.Bacteroidales.Porphyromonadaceae.Parabacteroides	LARS1
169563	ENSG00000133706	rs17428724	0.212564749	0.045810525	0.791708149	0.313882	-0.235257144	0.533876497	0.025836903	-0.137478242	0.186901505	0.262272191	0.097436768	0.135466189	0.240683462	0.037422215	0.999550585	0.936752671	Bacteria.Firmicutes.Clostridia.Clostridiales.Lachnospiraceae.Lachnospiraceae.ND3007.group	LARS1
169564	ENSG00000133706	rs17428724	0.276425153	0.001676865	0.009658366	0.686674839	-0.145719275	0.731200255	-0.182343048	0.053854	0.132777803	0.223156408	0.06841147	0.132922404	0.209827607	0.00200833	0.299098784	0.910444892	Bacteria.Firmicutes.Bacilli.Lactobacillales	LARS1
169565	ENSG00000133706	rs17428724	0.124423568	0.002358724	0.587078805	0.49780584	-0.230344357	0.65886108	0.035987882	-0.071791181	0.148009376	0.208285845	0.065942257	0.105309998	0.105282451	0.002410898	0.829316396	0.986277704	Bacteria.Firmicutes.Clostridia.Clostridiales.Peptostreptococcaceae.Intestinibacter	LARS1
169566	ENSG00000133706	rs17428724	0.143857172	0.138937855	0.559937676	0.730158696	-0.416733224	0.596363533	0.046674086	0.03887321	0.281738047	0.39814425	0.079661521	0.112226925	0.423423731	0.236857307	0.844604731	0.90722469	Bacteria.Firmicutes.Clostridia.Clostridiales.Lachnospiraceae..Eubacterium..rectale.group	LARS1
169567	ENSG00000133706	rs17428724	0.052453028	0.000141434	0.675661248	0.20905741	-0.277812645	0.779849563	-0.028857211	0.11645297	0.140664374	0.192984631	0.068665273	0.091799996	0.065268781	0.000204364	0.999989953	0.974022442	Bacteria.Firmicutes.Clostridia.Clostridiales.Christensenellaceae	LARS1
169568	ENSG00000133706	rs17428724	0.16957327	0.00112024	0.480878616	0.489626338	-0.215870097	0.895071766	0.047681139	0.071653661	0.155440398	0.26265744	0.067260043	0.103130102	0.202205043	0.002689323	0.974916192	0.973716764	Bacteria.Firmicutes.Clostridia.Clostridiales.Ruminococcaceae.Ruminococcus.1	LARS1
169569	ENSG00000133706	rs17428724	0.10759418	0.000821492	0.111963905	0.127643439	-0.217803096	0.66303438	0.104135734	-0.136572903	0.133516613	0.189080421	0.064642562	0.088518647	0.09752801	0.000885148	0.558580579	0.842491912	Bacteria.Firmicutes.Clostridia.Clostridiales.Lachnospiraceae.Lachnospira	LARS1
169570	ENSG00000133706	rs17428724	0.132754131	0.000594465	0.42842195	0.944792113	-0.217772986	0.706029326	0.045713902	0.005343492	0.143071409	0.19568037	0.057371578	0.076871298	0.093193896	0.000804818	0.998409995	0.996467843	Bacteria.Verrucomicrobia	LARS1
169571	ENSG00000133706	rs17428724	0.501276087	0.15136417	0.434084565	0.049781982	-0.134842222	0.377909787	0.0519279	-0.166022001	0.199411566	0.260349384	0.065980022	0.083072297	0.358161588	0.101481821	0.999614985	0.99936283	Bacteria.Firmicutes.Clostridia.Clostridiales.Lachnospiraceae.Tyzzerella.4	LARS1
169572	ENSG00000133706	rs17428724	0.134905114	0.081049511	0.400238211	0.307291052	-0.216206842	0.519016216	0.041203512	-0.096071096	0.142844081	0.292937358	0.048665327	0.093374256	0.14772392	0.05067256	0.998735039	0.999709092	Bacteria.Bacteroidetes.Bacteroidia.Bacteroidales.Prevotellaceae.Prevotella.9	LARS1
169573	ENSG00000133706	rs17428724	0.12514987	0.001135071	0.526209372	0.459205297	-0.226020246	0.67998359	-0.041981235	0.071552693	0.145515974	0.199788066	0.065885608	0.096105922	0.090371678	0.001038047	0.906867998	0.939697157	Bacteria.Proteobacteria.Deltaproteobacteria	LARS1
169574	ENSG00000133706	rs17428724	0.183291782	0.000926917	0.826340688	0.391552804	-0.235572525	0.868362331	0.017142296	0.098031217	0.175172354	0.250368985	0.077823959	0.113663525	0.245471581	0.003569539	0.930712767	0.883892664	Bacteria.Firmicutes.Clostridia.Clostridiales.Lachnospiraceae..Eubacterium..xylanophilum.group	LARS1
169575	ENSG00000133706	rs17428724	0.014397146	0.001844674	0.156996698	0.937753037	-0.443367075	0.763158613	0.092282684	0.007376191	0.176384335	0.235167369	0.064464331	0.094093078	0.044278706	0.004022788	0.938500455	0.95709688	Bacteria.Proteobacteria.Betaproteobacteria.Burkholderiales	LARS1
169576	ENSG00000133706	rs17428724	0.062335932	0.000366853	0.858224528	0.271365929	-0.291312505	0.908336305	0.009856958	-0.084961307	0.153643902	0.241798272	0.054964111	0.076596383	0.102471299	0.000975856	0.998302481	0.99762474	Bacteria.Proteobacteria.Gammaproteobacteria.Enterobacteriales.Enterobacteriaceae.Escherichia.Shigella	LARS1
169577	ENSG00000133706	rs17428724	0.01259843	0.007492515	0.151499997	0.712731281	-0.363697706	0.634458462	-0.072038783	-0.034606819	0.141792301	0.22994921	0.049645657	0.093587919	0.038088067	0.009157594	0.917005931	0.997412515	Bacteria.Proteobacteria.Gammaproteobacteria.Enterobacteriales.Enterobacteriaceae.Citrobacter	LARS1
169578	ENSG00000133706	rs17428724	0.360418687	0.023585809	0.778033634	0.938645186	-0.21485518	0.697853682	0.034750611	-0.011827541	0.233291488	0.301120644	0.122777232	0.153074347	0.348235478	0.033059829	0.998330087	0.999834196	Bacteria.Actinobacteria.Coriobacteriia.Coriobacteriales.Coriobacteriaceae.Collinsella	LARS1
169579	ENSG00000133706	rs17428724	0.146023739	0.000634481	0.001743606	0.325494892	-0.183410062	0.707286398	-0.217050796	0.118790349	0.124677862	0.197138027	0.066502953	0.11991659	0.114818677	0.00077734	0.27205261	0.921307549	Bacteria.Firmicutes.Bacilli.Lactobacillales.Streptococcaceae.Streptococcus	LARS1
169580	ENSG00000133706	rs17428724	0.056906531	0.000441224	0.154400325	0.935022716	-0.249527552	0.690429355	-0.081159054	-0.006070822	0.128757077	0.186593396	0.05633355	0.074180389	0.049105908	0.000437836	0.711824589	0.937217323	Bacteria.Proteobacteria.Gammaproteobacteria.Pasteurellales.Pasteurellaceae	LARS1
169581	ENSG00000133706	rs17428724	0.009614469	0.000146194	0.096219342	0.359315485	-0.426483751	0.864067551	0.105466131	-0.082788876	0.159906208	0.214340104	0.062496749	0.089685317	0.025504093	0.000321407	0.763951787	0.892039201	Bacteria.Firmicutes.Clostridia.Clostridiales.Lachnospiraceae.Roseburia	LARS1
169582	ENSG00000133706	rs17428724	0.073856255	0.001802557	0.523548705	0.260823579	-0.242116978	0.64671509	0.040629182	-0.10339781	0.133297712	0.198817617	0.06335442	0.091165603	0.06806142	0.001436529	0.742628775	0.950702349	Bacteria.Actinobacteria.Actinobacteria.Bifidobacteriales.Bifidobacteriaceae	LARS1
169583	ENSG00000133706	rs17428724	0.388008818	0.005688934	0.18915617	0.894392355	-0.142011798	0.773980485	-0.078198671	-0.01300655	0.16342411	0.270756788	0.058939011	0.097601974	0.308487038	0.010511145	0.79974632	0.924610727	Bacteria.Firmicutes.Negativicutes.Selenomonadales.Veillonellaceae	LARS1
169584	ENSG00000133706	rs17428724	0.042392813	0.001525705	0.611187492	0.678866131	-0.30044347	0.685624443	0.03261356	0.03755315	0.145158671	0.207287122	0.063846562	0.090303752	0.058761244	0.001726013	0.997466038	0.994549005	Bacteria.Bacteroidetes.Bacteroidia.Bacteroidales.Rikenellaceae	LARS1
169585	ENSG00000133706	rs17428724	0.074837669	0.001753989	0.912982901	0.67943247	-0.27441293	0.691362034	0.006671169	0.037647147	0.151603485	0.211955947	0.060814762	0.090699394	0.076245841	0.002453162	0.914068291	0.996759562	Bacteria.Bacteroidetes.Bacteroidia.Bacteroidales.Porphyromonadaceae	LARS1
169586	ENSG00000133706	rs17428724	0.619756067	0.033681297	0.282281355	0.467734799	-0.101318601	0.566316105	0.142894677	-0.119192843	0.203227807	0.261081834	0.131814053	0.163190013	0.384491055	0.030550784	0.885425602	0.989731238	Bacteria.Actinobacteria.Coriobacteriia.Coriobacteriales.Coriobacteriaceae	LARS1
169587	ENSG00000133706	rs17428724	0.187664082	0.101619721	0.360164318	0.467903765	-0.831109177	1.272235447	0.11157377	-0.110381425	0.624274546	0.766317292	0.121083152	0.151183687	0.741871514	0.404326408	0.876277026	0.820074202	Bacteria.Firmicutes.Clostridia.Clostridiales.Lachnospiraceae	LARS1
169588	ENSG00000133706	rs17428724	0.223145938	0.010689822	0.510754614	0.459600785	-0.201329956	0.61539061	0.037801855	-0.059469899	0.16371239	0.234225267	0.05716737	0.079947616	0.18768495	0.012348441	0.87651918	0.813081692	Bacteria.Firmicutes.Clostridia.Clostridiales.Lachnospiraceae.Tyzzerella	LARS1
169589	ENSG00000133706	rs17428724	0.052953163	0.011109165	0.471566042	0.98351939	-0.350507619	0.711745302	-0.049193446	-0.002083457	0.177858195	0.272404225	0.067937785	0.100478871	0.11662592	0.014255321	0.974318327	0.998045479	Bacteria.Actinobacteria.Actinobacteria.Micrococcales	LARS1
169590	ENSG00000133706	rs17428724	0.156975215	0.059626959	0.400740139	0.568516702	-0.615001913	1.022009735	0.067190166	-0.05884311	0.429588745	0.533255439	0.079443127	0.102673038	0.728627383	0.287710765	0.99911693	0.98634337	Bacteria.Bacteroidetes.Bacteroidia.Bacteroidales.Bacteroidaceae.Bacteroides	LARS1
169591	ENSG00000133706	rs17428724	0.432334748	0.497064261	0.895537887	0.077265881	-0.21808514	0.238956582	0.012157915	-0.209905598	0.276043711	0.34991777	0.092240236	0.11695259	0.558058466	0.353862148	0.998986731	0.998377846	Bacteria.Firmicutes.Clostridia.Clostridiales.Family.XI.Anaerococcus	LARS1
169592	ENSG00000133706	rs17428724	0.025118251	0.000364629	0.17881944	0.963176071	-0.309023598	0.733710301	-0.065878683	-0.00336286	0.134841719	0.195216834	0.048481144	0.072563111	0.033986443	0.000395138	0.664868684	0.894721361	Bacteria.Fusobacteria.Fusobacteriia.Fusobacteriales.Fusobacteriaceae.Fusobacterium	LARS1
169593	ENSG00000133706	rs17428724	0.03952788	0.000450881	0.842514931	0.054096972	-0.263963231	0.66993326	0.012263895	0.196331632	0.125678991	0.181380008	0.061484994	0.100116483	0.039173574	0.000539601	0.99766152	0.846328764	Bacteria.Firmicutes.Clostridia.Clostridiales.Lachnospiraceae.Coprococcus.1	LARS1
169594	ENSG00000133706	rs17428724	0.794479561	0.278455286	0.361028268	0.991778265	0.115337127	0.713762875	-0.093697861	-0.001582239	0.440968114	0.653151661	0.101867933	0.152966326	0.817834963	0.553568987	0.877993233	0.999936692	Bacteria.Proteobacteria	LARS1
169595	ENSG00000133706	rs17428724	0.214820199	0.001281816	0.672786948	0.91318649	-0.215720789	0.717744031	-0.039767021	-0.012876412	0.172236919	0.213342056	0.09374211	0.117658504	0.242559323	0.002969272	0.947972896	0.980628229	Bacteria.Actinobacteria	LARS1
169596	ENSG00000133706	rs17428724	0.1185348	0.003368177	0.697871743	0.798746894	-0.239600347	0.689217023	0.02834142	-0.028986138	0.151497865	0.226550806	0.072690418	0.113227007	0.121031649	0.003004464	0.961083651	0.950167126	Bacteria.Firmicutes.Clostridia.Clostridiales.Lachnospiraceae..Eubacterium..eligens.group	LARS1
169597	ENSG00000133706	rs17428724	0.066523914	6.23E-05	0.430903676	0.025044053	-0.378862049	1.092666234	-0.077130724	0.324645576	0.203063509	0.255426957	0.097324773	0.141583255	0.151328237	0.000557344	0.872681058	0.978883571	Bacteria.Firmicutes.Clostridia.Clostridiales.Family.XIII.Family.XIII.AD3011.group	LARS1
169598	ENSG00000133706	rs17428724	0.028408416	0.000119347	0.09023779	0.284282388	-0.291999656	0.765918369	-0.092131525	0.073224165	0.130309622	0.187240142	0.053585115	0.067829888	0.029684119	0.000172574	0.937508231	0.922056055	Bacteria.Firmicutes.Negativicutes.Selenomonadales.Veillonellaceae.Dialister	LARS1
169599	ENSG00000133706	rs17428724	0.123556267	0.046505568	0.311827894	0.37765551	-0.718634663	1.253151193	0.083236499	-0.10021194	0.460680454	0.617649981	0.081668176	0.112825095	0.847577404	0.299010751	0.998947111	0.981145089	Bacteria.Bacteroidetes	LARS1
169600	ENSG00000133706	rs17428724	0.052841072	0.000229263	0.847576516	0.5708987	-0.260689521	0.739286807	-0.01466666	-0.062497811	0.132217469	0.189647179	0.076005606	0.109726845	0.049900097	0.000300321	0.997048205	0.999513539	Bacteria.Firmicutes.Clostridia.Clostridiales.Lachnospiraceae.Dorea	LARS1
169601	ENSG00000133706	rs17428724	0.06378029	0.017112889	0.416173963	0.905822655	-0.409236708	0.756854266	0.07147787	-0.015050881	0.217057063	0.309408865	0.08735739	0.126728761	0.204362802	0.039395795	0.995261573	0.984587444	Bacteria.Firmicutes.Clostridia.Clostridiales.Lachnospiraceae.Lachnospiraceae.UCG.008	LARS1
169602	ENSG00000133706	rs17428724	0.297895003	0.033314314	0.653296066	0.174895947	-0.214900255	0.525416048	0.03236927	-0.122111961	0.204815302	0.241707013	0.071734105	0.089042022	0.361873896	0.052839921	0.996423631	0.938343963	Bacteria.Bacteroidetes.Bacteroidia.Bacteroidales.Prevotellaceae.Prevotella.7	LARS1
169603	ENSG00000133706	rs17428724	0.077728762	0.001907406	0.858949647	0.790655412	-0.281312317	0.756057182	-0.013726056	0.031821344	0.156988855	0.23377664	0.076936648	0.11938737	0.144180405	0.004466861	0.99846362	0.994553009	Bacteria.Firmicutes.Clostridia.Clostridiales.Ruminococcaceae.Ruminiclostridium.9	LARS1
169604	ENSG00000133706	rs17428724	0.118138549	7.07E-05	0.852284415	0.037276852	-0.273229316	0.94215726	-0.017687893	0.298031999	0.172571881	0.222125149	0.094620141	0.140206119	0.154956406	0.000363807	0.891407475	0.987554159	Bacteria.Firmicutes.Clostridia.Clostridiales.Family.XIII	LARS1
169605	ENSG00000133706	rs17428724	0.025822546	0.007461796	0.402633098	0.186625678	-0.349326361	0.593875754	-0.046989471	-0.118401386	0.153188401	0.215123699	0.055783651	0.088723356	0.056054584	0.008534368	0.99830237	0.997282036	Bacteria.Firmicutes.Clostridia.Clostridiales.Clostridiaceae.1.Clostridium.sensu.stricto.1	LARS1
169606	ENSG00000133706	rs17428724	0.104721057	0.000225203	0.966519784	0.269359898	-0.256537276	0.790735615	-0.002939333	0.10535186	0.15594801	0.202568215	0.06976301	0.094578809	0.13201247	0.000658556	0.929885533	0.96747951	Bacteria.Firmicutes.Clostridia.Clostridiales.Ruminococcaceae..Eubacterium..coprostanoligenes.group	LARS1
169607	ENSG00000133706	rs17428724	0.051272363	0.000603004	0.421620208	0.125098799	-0.257842146	0.676590688	0.055989386	-0.149648738	0.129877575	0.18775227	0.069237841	0.09633333	0.052550512	0.000667118	0.999334555	0.975827082	Bacteria.Firmicutes.Erysipelotrichia.Erysipelotrichales.Erysipelotrichaceae.Erysipelotrichaceae.UCG.003	LARS1
169608	ENSG00000133706	rs17428724	0.074248656	0.001199952	0.929231159	0.892961823	-0.262911277	0.708514299	-0.006243815	0.01417813	0.144947472	0.209271749	0.070035674	0.104963037	0.072584969	0.001338184	0.926261867	0.924848018	Bacteria.Firmicutes.Clostridia.Clostridiales.Lachnospiraceaencultured	LARS1
169609	ENSG00000133706	rs17428724	0.781476694	0.448337908	0.166063722	0.097077655	0.076189029	0.254286903	0.136714669	-0.197080118	0.273540201	0.333387452	0.097622252	0.1170924	0.600214086	0.270421332	0.637797041	0.765506532	Bacteria.Firmicutes.Erysipelotrichia.Erysipelotrichales.Erysipelotrichaceae.Faecalitalea	LARS1
169610	ENSG00000133706	rs17428724	0.012349035	0.000516686	0.103727683	0.208135616	-0.370427755	0.860892732	-0.11448726	0.14274568	0.143987305	0.235760265	0.069393002	0.112296113	0.042663396	0.001267031	0.833321003	0.906546295	Bacteria.Firmicutes.Clostridia.Clostridiales.Ruminococcaceae.Ruminococcaceae.UCG.003	LARS1
169611	ENSG00000133706	rs17428724	0.083283424	0.000442304	0.931790676	0.858663373	-0.259574556	0.721078591	0.005349183	0.014731531	0.14760414	0.194916074	0.062258213	0.082403427	0.085699881	0.000733944	0.999550314	0.996901429	Bacteria.Proteobacteria.Gammaproteobacteria.Pseudomonadales	LARS1
169612	ENSG00000133706	rs17428724	0.549486655	0.225258737	0.734441443	0.512895359	-0.610291087	1.527220378	0.05735409	-0.13757274	1.014409088	1.247606636	0.168361612	0.209111254	0.999415694	0.756899163	0.990344402	0.947032989	Bacteria.Firmicutes	LARS1
169613	ENSG00000133706	rs17428724	0.031281666	0.000624424	0.394266386	0.33244024	-0.331659865	0.852454646	0.057898971	-0.099867666	0.150725518	0.237270303	0.067519894	0.102283346	0.067005695	0.001306409	0.99786128	0.999462671	Bacteria.Firmicutes.Clostridia.Clostridiales.Lachnospiraceae.Anaerostipes	LARS1
169614	ENSG00000133706	rs17428724	0.09934354	0.000140262	0.156091659	0.596249428	-0.216395208	0.745112651	0.110652774	0.057843992	0.129455937	0.184277381	0.077125568	0.10865134	0.082269552	0.000175897	0.722086502	0.997649073	Bacteria.Firmicutes.Clostridia.Clostridiales.Ruminococcaceaencultured	LARS1
169615	ENSG00000133706	rs17428724	0.214358374	0.397821725	0.808734236	0.12639147	-0.225667418	0.282634849	0.015090822	-0.175704039	0.179995002	0.332103413	0.062093934	0.113499972	0.329266242	0.256263786	0.984987993	0.971423926	Bacteria.Proteobacteria.Deltaproteobacteria.Desulfovibrionales.Desulfovibrionaceae.Desulfovibrio	LARS1
169616	ENSG00000133706	rs17428724	0.931171013	0.079750122	0.29999067	0.732318015	-0.023029623	0.619935442	-0.09651517	0.042170977	0.265618585	0.3483624	0.092388952	0.122770318	0.757713253	0.159412738	0.996108676	0.998901623	Bacteria.Firmicutes.Clostridia.Clostridiales.Lachnospiraceae..Ruminococcus..gnavus.group	LARS1
169617	ENSG00000133706	rs17428724	0.163477441	0.000176344	0.102147865	0.789882768	-0.187345711	0.743806153	0.087762888	0.019817771	0.132946978	0.187068443	0.052946292	0.074072259	0.12481627	0.000303665	0.531557766	0.989945032	Bacteria.Firmicutes.Negativicutes.Selenomonadales.Acidaminococcaceae.Phascolarctobacterium	LARS1
169618	ENSG00000133706	rs17428724	0.11501343	0.019331003	0.788259748	0.995795955	-0.304036035	0.72017999	-0.018871492	0.000576426	0.190363678	0.300351478	0.069981385	0.10898564	0.257423423	0.033377453	0.999028109	0.999645752	Bacteria.Actinobacteria.Actinobacteria.Micrococcales.Micrococcaceae	LARS1
169619	ENSG00000133706	rs17428724	0.072836377	0.00318042	0.64159072	0.696897694	-0.308938306	0.70189208	-0.032436103	-0.035215058	0.169469186	0.229234108	0.069362978	0.090014351	0.083010537	0.003811897	0.998970432	0.998994847	Bacteria.Firmicutes.Erysipelotrichia.Erysipelotrichales.Erysipelotrichaceae.Erysipelatoclostridium	LARS1
169620	ENSG00000133706	rs17428724	0.298809238	0.000529413	0.844354229	0.12456231	-0.2155507	0.874577731	0.015586276	0.16359362	0.205827519	0.240002576	0.079077607	0.105157652	0.325042859	0.003160332	0.966546108	0.87180213	Bacteria.Firmicutes.Clostridia.Clostridiales.Ruminococcaceae.Ruminiclostridium.6	LARS1
169621	ENSG00000133706	rs17428724	0.119317034	0.00019405	0.861953893	0.086123389	-0.274052563	0.84513475	-0.012962618	0.170863296	0.173656499	0.214076779	0.074255628	0.098070626	0.13907506	0.000553177	0.936853588	0.916976133	Bacteria.Firmicutes.Clostridia.Clostridiales.Ruminococcaceae.Ruminococcus.2	LARS1
169622	ENSG00000133706	rs17428724	0.265238653	0.148415953	0.433855763	0.44967863	-0.866994491	1.481140535	0.10383608	-0.13316761	0.771598428	1.012912857	0.131869027	0.175110952	0.987348183	0.576697701	0.996576058	0.825984301	Bacteria.Firmicutes.Clostridia.Clostridiales	LARS1
169623	ENSG00000133706	rs17428724	0.042471698	0.001528451	0.612721077	0.678048052	-0.300271171	0.685454405	0.032497662	0.037669131	0.145132593	0.207272569	0.063894954	0.090338529	0.058868898	0.001743672	0.997528932	0.994125895	Bacteria.Bacteroidetes.Bacteroidia.Bacteroidales.Rikenellaceae.Alistipes	LARS1
169624	ENSG00000133706	rs17428724	0.198488231	0.170859393	0.449880884	0.879855069	-0.611249261	0.823237644	0.073655758	-0.018750689	0.470579645	0.594597145	0.096898279	0.123571356	0.724695408	0.432748568	0.956359196	0.942918039	Bacteria.Firmicutes.Clostridia.Clostridiales.Ruminococcaceae	LARS1
169625	ENSG00000133706	rs17428724	0.058955772	0.004587879	0.436518722	0.740126316	-0.384199317	0.801698358	-0.056340047	0.03245537	0.199921031	0.273169841	0.071968423	0.097438858	0.139502113	0.009785666	0.999814869	0.942552604	Bacteria.Actinobacteria.Actinobacteria.Corynebacteriales.Corynebacteriaceae	LARS1
169626	ENSG00000133706	rs17428724	0.578984706	0.018405264	0.286993142	0.780479335	-0.111589917	0.621013924	0.14553076	-0.048784851	0.200115223	0.256900947	0.135577114	0.174334404	0.355456332	0.019580649	0.798209932	0.994989321	Bacteria.Actinobacteria.Coriobacteriia.Coriobacteriales	LARS1
169627	ENSG00000133706	rs17428724	0.047731431	4.06E-05	0.495608363	0.043926898	-0.30127427	0.882901591	-0.047937607	0.202138218	0.149343302	0.200730023	0.069960027	0.098405543	0.079787543	0.000155372	0.91170837	0.654189443	Bacteria.Firmicutes.Clostridia.Clostridiales.Ruminococcaceae.Ruminococcaceae.UCG.005	LARS1
169628	ENSG00000133706	rs17428724	0.029335734	0.01442335	0.313461714	0.492481964	-0.382198819	0.608865346	0.072461296	0.066549524	0.171589647	0.242292268	0.071338327	0.096419189	0.06890879	0.014486043	0.974757503	0.969189617	Bacteria.Firmicutes.Clostridia.Clostridiales.Ruminococcaceae.Subdoligranulum	LARS1
169629	ENSG00000133706	rs17428724	0.315961147	0.004080568	0.679080072	0.820817192	-0.200939871	0.743107134	0.040388574	0.028797943	0.198858136	0.249716074	0.097190738	0.126641126	0.340403745	0.00965234	0.999274386	0.999563655	Bacteria.Firmicutes.Clostridia.Clostridiales.Ruminococcaceae.Ruminococcaceae.UCG.013	LARS1
169630	ENSG00000133706	rs17428724	0.123546685	0.046502503	0.311808121	0.377637153	-0.718653031	1.253173879	0.083240523	-0.100216911	0.460680255	0.617652253	0.081668761	0.112826323	0.846220201	0.298731434	0.998912436	0.981117471	Bacteria.Bacteroidetes.Bacteroidia.Bacteroidales	LARS1
169631	ENSG00000133706	rs17428724	0.107179834	0.001029193	0.74978803	0.372751755	-0.302484685	0.869901153	-0.025890317	0.108794192	0.185204897	0.253251034	0.080843249	0.121228657	0.203449194	0.003720989	0.998768023	0.968795904	Bacteria.Firmicutes.Clostridia.Clostridiales.Ruminococcaceae.Ruminococcaceae.NK4A214.group	LARS1
169632	ENSG00000133706	rs17428724	0.006707057	0.000722358	0.066619052	0.226577333	-0.511133506	0.975104711	-0.136347994	0.13300811	0.182587734	0.274897641	0.073106391	0.108968697	0.03808575	0.003101191	0.963485106	0.971945944	Bacteria.Firmicutes.Bacilli.Lactobacillales.Carnobacteriaceae.Granulicatella	LARS1
169633	ENSG00000133706	rs17428724	0.194260054	0.007160299	0.864458677	0.818773784	-0.243390605	0.773019857	0.012944291	0.026308816	0.185593243	0.278499819	0.075535016	0.114367294	0.29677718	0.016709528	0.999469974	0.995685903	Bacteria.Bacteroidetes.Bacteroidia.Bacteroidales.Porphyromonadaceae.Barnesiella	LARS1
169634	ENSG00000133706	rs17428724	0.101983097	0.000864091	0.583046907	0.541167889	-0.236317375	0.690048057	-0.035192248	0.058259463	0.142497502	0.197686368	0.063793794	0.094847927	0.070148999	0.000802549	0.972085394	0.957248517	Bacteria.Proteobacteria.Deltaproteobacteria.Desulfovibrionales.Desulfovibrionaceae	LARS1
169635	ENSG00000133706	rs17428724	0.051213101	0.003970642	0.543420128	0.755398509	-0.331578598	0.771529417	0.046465758	-0.038843095	0.166975546	0.258441498	0.076071771	0.124167999	0.11013667	0.008596353	0.998793879	0.998019463	Bacteria.Firmicutes.Clostridia.Clostridiales.Lachnospiraceae.Blautia	LARS1
169636	ENSG00000133706	rs17428724	0.007523047	0.002162097	0.060518852	0.457852108	-0.57687878	0.897841941	-0.1647971	0.080139215	0.209193009	0.281243215	0.086294528	0.107313893	0.041080549	0.007729677	0.998201428	0.99782309	Bacteria.Firmicutes.Bacilli.Bacillales.Staphylococcaceae.Staphylococcus	LARS1
169637	ENSG00000133706	rs17428724	0.165290676	0.001232152	0.644419533	0.488828556	-0.230182543	0.857408686	-0.024521058	-0.053498119	0.16405936	0.253891373	0.052886282	0.076857299	0.21091802	0.002816492	0.977058581	0.965530807	Bacteria.Proteobacteria.Gammaproteobacteria.Enterobacteriales.Enterobacteriaceae	LARS1
169638	ENSG00000133706	rs17428724	0.015257918	0.004073451	0.103752256	0.424710266	-0.602149075	0.975881416	-0.132111153	0.089597039	0.241721589	0.32787126	0.080081003	0.111542337	0.108115382	0.018012147	0.999437234	0.98110946	Bacteria.Proteobacteria.Betaproteobacteria.Neisseriales.Neisseriaceae	LARS1
169639	ENSG00000133706	rs17428724	0.035217812	0.000226513	0.580031028	0.267952961	-0.283478426	0.827836581	0.0380663	-0.112906957	0.131845769	0.212166685	0.068453713	0.101061083	0.04662444	0.000297278	0.884845245	0.968856518	Bacteria.Firmicutes.Clostridia.Clostridiales.Lachnospiraceae..Eubacterium..hallii.group	LARS1
169640	ENSG00000133706	rs17428724	0.073947643	0.001804961	0.522387239	0.260405267	-0.242047966	0.646636585	0.040748745	-0.103493889	0.133302936	0.198820394	0.063362983	0.091169508	0.068296353	0.00143819	0.743030241	0.950831879	Bacteria.Actinobacteria.Actinobacteria.Bifidobacteriales.Bifidobacteriaceae.Bifidobacterium	LARS1
169641	ENSG00000133706	rs17428724	0.057649598	0.001522765	0.64609625	0.603444062	-0.306718198	0.7960357	-0.026993751	0.050773774	0.15875396	0.240622243	0.058516012	0.097274804	0.110173836	0.003657811	0.919869715	0.926870238	Bacteria.Firmicutes.Clostridia.Clostridiales.Lachnospiraceae.Lachnospiraceae.UCG.010	LARS1
169642	ENSG00000133706	rs17428724	0.208992688	0.00743481	0.800996524	0.476006727	-0.320105881	0.898317947	-0.028802738	0.117127278	0.252303497	0.325248068	0.113810873	0.163395648	0.356958873	0.026364814	0.959264551	0.981962125	Bacteria.Firmicutes.Clostridia.Clostridiales.Ruminococcaceae.Anaerotruncus	LARS1
169643	ENSG00000133731	rs1967328	0.018217362	9.15E-05	0.883372953	0.288828603	0.331038053	-0.634767317	0.013731271	0.132449845	0.136713438	0.152312594	0.093242842	0.123865638	0.020340423	0.000124671	0.980177846	0.956901174	Bacteria.Firmicutes.Clostridia.Clostridiales.Ruminococcaceae.Ruminiclostridium.5	IMPA1
169644	ENSG00000133731	rs1967328	0.028434735	0.000372338	0.554296375	0.100605329	0.38344226	-0.910217757	0.045722917	-0.183447009	0.171146861	0.242590857	0.07692662	0.11016252	0.087571659	0.001864061	0.988161388	0.950695192	Bacteria.Firmicutes.Bacilli.Lactobacillales.Carnobacteriaceae	IMPA1
169645	ENSG00000133731	rs1967328	0.037330865	0.002111118	0.363504674	0.506106836	0.493192382	-0.700117563	0.080097039	-0.052682216	0.232085491	0.218761656	0.08753446	0.078799349	0.101743076	0.006640419	0.825040932	0.909473258	Bacteria.Firmicutes.Clostridia.Clostridiales.Ruminococcaceae.Ruminococcaceae.UCG.014	IMPA1
169646	ENSG00000133731	rs1967328	0.035585101	0.003449222	0.732182014	0.998751409	0.35058233	-0.577539951	0.030569199	-0.00017144	0.163393432	0.190353646	0.088947588	0.109140847	0.057022064	0.003902045	0.998173674	0.999631787	Bacteria.Firmicutes.Bacilli.Bacillales	IMPA1
169647	ENSG00000133731	rs1967328	0.108259145	0.002407323	0.705545423	0.344519317	0.405989914	-0.764381095	0.043680561	-0.095329681	0.249357507	0.242168562	0.115104594	0.100125529	0.273231099	0.011553741	0.998922721	0.998920199	Bacteria.Firmicutes.Clostridia.Clostridiales.Lachnospiraceae..Eubacterium..ventriosum.group	IMPA1
169648	ENSG00000133731	rs1967328	0.180150877	0.005434817	0.176551773	0.479032354	0.216616568	-0.52237646	-0.150837951	0.075059863	0.159906869	0.181703881	0.110416905	0.105435178	0.156934289	0.00530246	0.716888606	0.810912878	Bacteria.Firmicutes.Clostridia.Clostridiales.Ruminococcaceae.Butyricicoccus	IMPA1
169649	ENSG00000133731	rs1967328	0.026106747	0.073662617	0.269511868	0.9866442	0.498722236	-0.543641507	0.092473831	0.001741645	0.219136073	0.299096501	0.083044255	0.103648772	0.162426317	0.097712396	0.996483139	0.903763979	Bacteria.Bacteroidetes.Bacteroidia.Bacteroidales.Porphyromonadaceae.Butyricimonas	IMPA1
169650	ENSG00000133731	rs1967328	0.034928124	0.000342665	0.331473357	0.960300475	0.300953865	-0.571706546	0.068920693	-0.004455989	0.139743968	0.151352676	0.070445774	0.089180615	0.039631871	0.000450619	0.586139552	0.998332705	Bacteria.Firmicutes.Negativicutes.Selenomonadales.Veillonellaceae.Veillonella	IMPA1
169651	ENSG00000133731	rs1967328	0.00217298	0.000101693	0.032819672	0.176870304	0.505425747	-0.704992373	-0.126831833	0.083524833	0.158404587	0.170410391	0.058176436	0.061187777	0.010325278	0.000370745	0.943988959	0.836286942	Bacteria.Proteobacteria.Betaproteobacteria.Burkholderiales.Alcaligenaceae	IMPA1
169652	ENSG00000133731	rs1967328	0.02111531	0.000258204	0.725880187	0.640754125	0.330428184	-0.636024909	0.022593876	0.030770208	0.139870755	0.164659554	0.064167728	0.065635462	0.026836088	0.000394992	0.996033175	0.963662326	Bacteria.Firmicutes.Clostridia.Clostridiales.Lachnospiraceae.Lachnospiraceae.NK4A136.group	IMPA1
169653	ENSG00000133731	rs1967328	0.002940006	0.000467598	0.051891637	0.515032126	0.473507035	-0.611932129	-0.120181899	0.041403528	0.153300611	0.166180075	0.060702204	0.06325495	0.012872915	0.001084016	0.999507593	0.935584968	Bacteria.Firmicutes.Clostridia.Clostridiales.Lachnospiraceae.Lachnoclostridium	IMPA1
169654	ENSG00000133731	rs1967328	0.194137148	0.1725906	0.77887031	0.817425983	0.398806762	-0.498510948	-0.030124576	-0.029081924	0.304018233	0.361536176	0.106846778	0.125472072	0.617113657	0.307261361	0.99967607	0.999141757	Bacteria.Firmicutes.Negativicutes.Selenomonadales	IMPA1
169655	ENSG00000133731	rs1967328	0.022777581	0.001066713	0.853654159	0.305134324	0.32604762	-0.527110967	0.010384077	0.065038968	0.13983148	0.153969841	0.056074969	0.062929755	0.031524304	0.001103674	0.749310809	0.925081788	Bacteria.Firmicutes.Negativicutes.Selenomonadales.Acidaminococcaceae	IMPA1
169656	ENSG00000133731	rs1967328	0.083574326	0.101308982	0.464663063	0.850013919	0.498996338	-0.511827894	-0.048530107	-0.012510428	0.28402232	0.308008065	0.065985773	0.065898409	0.405077047	0.201936948	0.999785669	0.999420701	Bacteria.Firmicutes.Clostridia.Clostridiales.Ruminococcaceae.Faecalibacterium	IMPA1
169657	ENSG00000133731	rs1967328	0.744991478	0.984681147	0.052860022	0.035133044	-0.076962382	0.006026179	-0.158395382	0.214892229	0.235635306	0.312668098	0.080342158	0.099898428	0.49773012	0.509520652	0.328484098	0.523749181	Bacteria.Firmicutes.Erysipelotrichia.Erysipelotrichales.Erysipelotrichaceae.Holdemanella	IMPA1
169658	ENSG00000133731	rs1967328	0.019716882	0.001498669	0.360403429	0.524587451	0.427166026	-0.666774133	-0.083926439	0.069180813	0.178738559	0.201232489	0.091125092	0.108147136	0.052497955	0.003166786	0.698333173	0.982679299	Bacteria.Firmicutes.Bacilli	IMPA1
169659	ENSG00000133731	rs1967328	0.019637852	0.000515916	0.506519302	0.609635603	0.366835944	-0.624556871	-0.056297001	0.051550247	0.153391626	0.171016771	0.08428816	0.100479762	0.032676838	0.000670024	0.663778399	0.921307549	Bacteria.Firmicutes.Bacilli.Lactobacillales.Streptococcaceae.Streptococcus	IMPA1
169660	ENSG00000133731	rs1967328	0.052824344	0.000766738	0.926501762	0.806594256	0.314758639	-0.602883953	-0.005799355	-0.014877865	0.159628851	0.17086623	0.06262794	0.060526554	0.081588494	0.001670974	0.998115183	0.996562365	Bacteria.Firmicutes.Clostridia.Clostridiales.Clostridiaceae.1	IMPA1
169661	ENSG00000133731	rs1967328	0.02301062	0.000281891	0.720871182	0.968097138	0.339720916	-0.588856435	0.021289894	0.00255698	0.145954581	0.153495784	0.059332211	0.063690455	0.032039963	0.000324159	0.823292285	0.894721361	Bacteria.Fusobacteria.Fusobacteriia.Fusobacteriales.Fusobacteriaceae.Fusobacterium	IMPA1
169662	ENSG00000133731	rs1967328	0.008376042	0.012226558	0.09526791	0.854195063	0.688575667	-0.663733392	0.192962905	-0.023254233	0.253318235	0.25761604	0.11401098	0.126046278	0.072170213	0.035934346	0.846734024	0.995716956	Bacteria.Firmicutes.Clostridia.Clostridiales.Ruminococcaceae.Anaerotruncus	IMPA1
169663	ENSG00000133731	rs1967328	0.023037716	0.000281577	0.722588144	0.968734614	0.339494334	-0.588819598	0.021160464	0.002506747	0.145887243	0.153472757	0.059352745	0.063712992	0.032156119	0.000311943	0.838354466	0.890013297	Bacteria.Fusobacteria.Fusobacteriia.Fusobacteriales	IMPA1
169664	ENSG00000133731	rs1967328	0.003983875	3.55E-05	0.117809691	0.019989067	0.553136751	-0.978821423	-0.136645116	0.23429285	0.185357721	0.220614573	0.08622654	0.098260518	0.018564293	0.000126787	0.999513786	0.680165803	Bacteria.Firmicutes.Erysipelotrichia.Erysipelotrichales.Erysipelotrichaceae	IMPA1
169665	ENSG00000133731	rs1967328	0.022604639	0.003572288	0.582467699	0.474933239	0.339453794	-0.503300884	0.032833009	0.044650831	0.145387937	0.16654845	0.05942555	0.062137194	0.036691684	0.003189301	0.804529456	0.941587602	Bacteria.Firmicutes.Negativicutes.Selenomonadales.Acidaminococcaceae.Phascolarctobacterium	IMPA1
169666	ENSG00000133731	rs1967328	0.022947248	0.000227722	0.664186363	0.529931282	0.323870115	-0.586951061	-0.035461253	0.058434557	0.139077561	0.150491239	0.081314241	0.092541169	0.031254296	0.000245868	0.998239218	0.980428903	Bacteria.Firmicutes.Clostridia.Clostridiales.Ruminococcaceae.Flavonifractor	IMPA1
169667	ENSG00000133731	rs1967328	0.091729929	0.000512063	0.945797628	0.252499579	0.322159148	-0.739095118	-0.004295602	-0.074837577	0.188258751	0.202251458	0.062944634	0.064828185	0.152251578	0.002149536	0.999614985	0.99936283	Bacteria.Firmicutes.Clostridia.Clostridiales.Lachnospiraceae.Tyzzerella.4	IMPA1
169668	ENSG00000133731	rs1967328	0.62382382	0.008387368	0.22575566	0.829079982	0.10828024	-0.639639713	0.083164038	0.015037929	0.219746305	0.235358454	0.068011434	0.069382523	0.530053016	0.020359318	0.744604998	0.995251343	Bacteria.Proteobacteria.Gammaproteobacteria	IMPA1
169669	ENSG00000133731	rs1967328	0.02161994	0.000259909	0.915139858	0.676083927	0.329963233	-0.602285931	-0.005826497	-0.024959166	0.14023965	0.156004624	0.054470182	0.059472226	0.028610392	0.000375254	0.999801261	0.991974206	Bacteria.Proteobacteria.Betaproteobacteria.Burkholderiales.Alcaligenaceae.Parasutterella	IMPA1
169670	ENSG00000133731	rs1967328	0.003981932	4.02E-05	0.108313668	0.020114728	0.573346755	-0.995377998	-0.1468143	0.240922238	0.192119227	0.226154818	0.09018701	0.101147359	0.020533293	0.000173597	0.993501001	0.662547628	Bacteria.Firmicutes.Erysipelotrichia.Erysipelotrichales	IMPA1
169671	ENSG00000133731	rs1967328	0.240384155	0.001438097	0.253758641	0.898263458	0.200654466	-0.567631288	0.073407746	-0.007684592	0.169371349	0.170617945	0.063760204	0.059872842	0.218992412	0.002699951	0.998302481	0.99762474	Bacteria.Proteobacteria.Gammaproteobacteria.Enterobacteriales.Enterobacteriaceae.Escherichia.Shigella	IMPA1
169672	ENSG00000133731	rs1967328	0.106988837	0.006748636	0.992313728	0.762595158	0.328568733	-0.640115267	0.001063728	-0.030784519	0.201063974	0.22884565	0.110002604	0.101489714	0.195019268	0.014470881	0.99997417	0.999834196	Bacteria.Actinobacteria.Coriobacteriia.Coriobacteriales.Coriobacteriaceae.Collinsella	IMPA1
169673	ENSG00000133731	rs1967328	0.000765561	0.000983856	0.013115679	0.374783498	0.736495857	-0.761555681	0.265383713	-0.104617433	0.208705184	0.220783494	0.10408888	0.117074267	0.010666648	0.004188345	0.580488041	0.978883571	Bacteria.Firmicutes.Clostridia.Clostridiales.Family.XIII.Family.XIII.AD3011.group	IMPA1
169674	ENSG00000133731	rs1967328	0.023488412	0.001175245	0.51582197	0.96419099	0.330430888	-0.56376854	-0.045056157	-0.003727855	0.142475651	0.166189334	0.068965303	0.082720397	0.032687464	0.0010628	0.905378568	0.964335663	Bacteria.Proteobacteria.Deltaproteobacteria	IMPA1
169675	ENSG00000133731	rs1967328	0.035205696	0.000588934	0.770470725	0.98190928	0.347892562	-0.590370617	0.022379952	-0.001870807	0.161793692	0.163493083	0.076392131	0.082192116	0.051243887	0.000614919	0.999989953	0.998685317	Bacteria.Firmicutes.Clostridia.Clostridiales.Christensenellaceae	IMPA1
169676	ENSG00000133731	rs1967328	0.055093615	0.001419405	0.958084986	0.543605825	0.339745994	-0.663900215	0.004270538	-0.050852813	0.173984483	0.199299003	0.080947523	0.083292547	0.090317938	0.002664638	0.929885533	0.995141948	Bacteria.Firmicutes.Clostridia.Clostridiales.Ruminococcaceae..Eubacterium..coprostanoligenes.group	IMPA1
169677	ENSG00000133731	rs1967328	0.000771187	5.26E-05	0.012737557	0.051042587	0.629723529	-0.828620336	-0.174457774	0.137998544	0.178565231	0.191560435	0.068126245	0.069440485	0.008540071	0.00027933	0.823801768	0.794257326	Bacteria.Proteobacteria.Betaproteobacteria	IMPA1
169678	ENSG00000133731	rs1967328	0.062091911	0.000904264	0.930787172	0.810284691	0.314186738	-0.602457703	-0.005727952	-0.014921576	0.165549525	0.173309409	0.065697615	0.061909415	0.094608728	0.001826977	0.99830237	0.997282036	Bacteria.Firmicutes.Clostridia.Clostridiales.Clostridiaceae.1.Clostridium.sensu.stricto.1	IMPA1
169679	ENSG00000133731	rs1967328	0.019472183	0.000624052	0.489339233	0.666355732	0.367470259	-0.618099474	-0.05859079	0.043630262	0.153439626	0.172031515	0.084272962	0.100739936	0.032542577	0.000735096	0.669886362	0.955303348	Bacteria.Firmicutes.Bacilli.Lactobacillales.Streptococcaceae	IMPA1
169680	ENSG00000133731	rs1967328	0.015966873	0.001122559	0.396020035	0.622005292	0.359386692	-0.603134397	-0.055092363	0.034824952	0.14530351	0.177023392	0.064487067	0.07030513	0.030903328	0.001356848	0.997466038	0.994193156	Bacteria.Bacteroidetes.Bacteroidia.Bacteroidales.Rikenellaceae	IMPA1
169681	ENSG00000133731	rs1967328	0.060824566	0.004288206	0.687687423	0.611399838	0.386063836	-0.665296207	0.034191885	-0.04470757	0.202405396	0.224877627	0.084681669	0.087574901	0.136536288	0.010055306	0.914413849	0.911650628	Bacteria.Firmicutes.Clostridia.Clostridiales.Lachnospiraceae..Eubacterium..xylanophilum.group	IMPA1
169682	ENSG00000133731	rs1967328	0.01094623	0.250339685	0.087944798	0.36710617	0.563508348	-0.318880103	0.133203382	0.081687525	0.215210269	0.274962162	0.076907189	0.089949945	0.067676223	0.180284772	0.996423631	0.960268902	Bacteria.Bacteroidetes.Bacteroidia.Bacteroidales.Prevotellaceae.Prevotella.7	IMPA1
169683	ENSG00000133731	rs1967328	0.01388722	0.000155579	0.236092225	0.537598678	0.35294715	-0.599796294	0.079862295	-0.039204475	0.139638074	0.149462339	0.066791276	0.063265158	0.020336053	0.000182585	0.996546716	0.994860843	Bacteria.Firmicutes.Clostridia.Clostridiales.Ruminococcaceae.Ruminococcaceae.UCG.002	IMPA1
169684	ENSG00000133731	rs1967328	0.035442424	0.000612346	0.767208026	0.98992073	0.348720279	-0.590117366	0.022526917	-0.001037917	0.162395329	0.163974031	0.075784013	0.081849636	0.052021039	0.000633314	0.999417824	0.998577711	Bacteria.Firmicutes.Clostridia.Clostridiales.Christensenellaceae.Christensenellaceae.R.7.group	IMPA1
169685	ENSG00000133731	rs1967328	0.017920473	0.000918904	0.390652802	0.636583874	0.39573315	-0.634989469	-0.073187441	0.049448763	0.162993116	0.182936521	0.084696127	0.104173416	0.038735831	0.001288056	0.569119968	0.910444892	Bacteria.Firmicutes.Bacilli.Lactobacillales	IMPA1
169686	ENSG00000133731	rs1967328	0.171254157	0.073068387	0.636201868	0.356989095	0.259897032	-0.416885058	-0.036583536	0.083560257	0.187890687	0.228873497	0.076982939	0.090081096	0.275958661	0.071702067	0.997152221	0.990360691	Bacteria.Firmicutes.Clostridia.Clostridiales.Family.XI	IMPA1
169687	ENSG00000133731	rs1967328	0.107840527	0.005221154	0.810488972	0.557702284	0.309157451	-0.715975473	-0.021851731	-0.059663292	0.189653545	0.247816699	0.090762204	0.101252175	0.201128737	0.011418373	0.999274386	0.998480911	Bacteria.Firmicutes.Clostridia.Clostridiales.Ruminococcaceae.Ruminococcaceae.UCG.013	IMPA1
169688	ENSG00000133731	rs1967328	0.033290371	0.001451161	0.454098784	0.716564007	0.42840002	-0.634825315	0.062533123	-0.027677169	0.197049059	0.190984285	0.083040004	0.075907788	0.067981646	0.002837849	0.937318069	0.997412515	Bacteria.Proteobacteria.Gammaproteobacteria.Enterobacteriales.Enterobacteriaceae.Citrobacter	IMPA1
169689	ENSG00000133731	rs1967328	0.017073508	0.000455589	0.582963442	0.373191253	0.352818973	-0.667193466	0.039557708	-0.069979577	0.144182071	0.180794418	0.071691242	0.078049952	0.030576687	0.000659378	0.829316396	0.968614954	Bacteria.Firmicutes.Clostridia.Clostridiales.Peptostreptococcaceae.Intestinibacter	IMPA1
169690	ENSG00000133731	rs1967328	0.043287847	0.001770856	0.207333771	0.408131296	0.289198668	-0.544132151	-0.082777221	0.062008386	0.140347851	0.166980199	0.06500357	0.074484899	0.055241295	0.001565152	0.628415794	0.906418779	Bacteria.Firmicutes.Clostridia.Clostridiales.Lachnospiraceae.Lachnospira	IMPA1
169691	ENSG00000133731	rs1967328	0.101824766	0.004813134	0.265642752	0.084321272	0.251545498	-0.468616134	0.088582649	-0.167916057	0.151608398	0.160599262	0.078903148	0.095811744	0.10668781	0.004938781	0.603760963	0.836398014	Bacteria.Actinobacteria.Actinobacteria	IMPA1
169692	ENSG00000133731	rs1967328	0.007975319	0.000229129	0.159085012	0.280748189	0.4176905	-0.671611973	0.083579489	-0.064193415	0.152650223	0.172279017	0.058683127	0.059025547	0.015921652	0.00038776	0.998409995	0.996467843	Bacteria.Verrucomicrobia	IMPA1
169693	ENSG00000133731	rs1967328	0.038554089	0.03473802	0.484937108	0.87592062	0.423205847	-0.526842292	0.054877067	0.013768177	0.200465532	0.244367633	0.078134658	0.087835419	0.133599937	0.054096843	0.775522578	0.905292078	Bacteria.Firmicutes.Erysipelotrichia.Erysipelotrichales.Erysipelotrichaceae.Faecalitalea	IMPA1
169694	ENSG00000133731	rs1967328	0.003196375	7.17E-05	0.065571215	0.069966184	0.550614015	-0.810450821	0.114911524	-0.110661714	0.179928249	0.191249471	0.061368681	0.060076468	0.015525768	0.000312409	0.998735039	0.999709092	Bacteria.Bacteroidetes.Bacteroidia.Bacteroidales.Prevotellaceae.Prevotella.9	IMPA1
169695	ENSG00000133731	rs1967328	0.05804591	0.000291286	0.034577287	0.119068056	0.265734866	-0.557009809	-0.104774112	0.080429713	0.137765318	0.145568993	0.04855324	0.050930205	0.063514401	0.00039507	0.432048693	0.743327224	Bacteria.Proteobacteria.Betaproteobacteria.Burkholderiales.Alcaligenaceae.Sutterella	IMPA1
169696	ENSG00000133731	rs1967328	0.017066993	0.002391678	0.322097108	0.37559412	0.439811164	-0.727841615	0.07084498	-0.081149175	0.179721026	0.230432231	0.07101249	0.09096685	0.063716115	0.004957181	0.973651245	0.997803387	Bacteria.Actinobacteria.Actinobacteria.Micrococcales	IMPA1
169697	ENSG00000133731	rs1967328	0.002569712	0.005672614	0.029288301	0.163025345	0.828062388	-0.94241753	-0.213168617	0.149467466	0.264184872	0.329561769	0.095673801	0.105951705	0.078846995	0.038250282	0.996108676	0.945965891	Bacteria.Firmicutes.Clostridia.Clostridiales.Lachnospiraceae..Ruminococcus..gnavus.group	IMPA1
169698	ENSG00000133731	rs1967328	0.009965276	0.000155479	0.181140214	0.129707679	0.467980314	-0.744944951	0.125417329	-0.137344592	0.176350415	0.185622975	0.092796601	0.089509412	0.046545184	0.000750041	0.999550585	0.858916446	Bacteria.Firmicutes.Clostridia.Clostridiales.Lachnospiraceae.Lachnospiraceae.ND3007.group	IMPA1
169699	ENSG00000133731	rs1967328	0.049178142	0.142214699	0.215678424	0.980012129	0.775996384	-0.587106497	-0.088983465	-0.00185787	0.387225472	0.395267277	0.071181233	0.073874991	0.59563042	0.390872213	0.99911693	0.998724627	Bacteria.Bacteroidetes.Bacteroidia.Bacteroidales.Bacteroidaceae.Bacteroides	IMPA1
169700	ENSG00000133731	rs1967328	0.017688438	0.000175767	0.559024668	0.327607193	0.342635888	-0.634680575	0.041609593	-0.079345466	0.140824472	0.159584324	0.070852309	0.080450818	0.02819212	0.000214034	0.719851693	0.869357444	Bacteria.Firmicutes.Clostridia.Clostridiales.Peptostreptococcaceae	IMPA1
169701	ENSG00000133731	rs1967328	0.018302122	0.000179152	0.039294017	0.13634041	0.325820807	-0.580233164	0.148423112	-0.122620476	0.134661225	0.146101037	0.07058108	0.081316204	0.024035479	0.000259009	0.918237398	0.885542265	Bacteria.Firmicutes.Clostridia.Clostridiales.Lachnospiraceae.Coprococcus.1	IMPA1
169702	ENSG00000133731	rs1967328	0.050387194	0.004998205	0.624451905	0.770892089	0.36845964	-0.562198993	-0.046421852	-0.026574413	0.184867446	0.193555043	0.094380653	0.090881333	0.072455337	0.005340275	0.997851323	0.977487446	Bacteria.Firmicutes.Clostridia.Clostridiales.Lachnospiraceae.Fusicatenibacter	IMPA1
169703	ENSG00000133731	rs1967328	0.023227852	0.000231224	0.766456706	0.571233595	0.326867753	-0.586772576	0.02263267	-0.049620791	0.140663593	0.150621318	0.075887374	0.08719478	0.031970591	0.000275661	0.828787844	0.963320761	Bacteria.Actinobacteria.Actinobacteria.Bifidobacteriales.Bifidobacteriaceae	IMPA1
169704	ENSG00000133731	rs1967328	0.02152628	0.117711959	0.102874737	0.730740238	0.924016318	-0.689725545	-0.137360063	0.029928832	0.392429227	0.435116348	0.083046795	0.086598874	0.457236314	0.380044772	0.956359196	0.939156644	Bacteria.Firmicutes.Clostridia.Clostridiales.Ruminococcaceae	IMPA1
169705	ENSG00000133731	rs1967328	0.01083543	0.000356022	0.241597257	0.372027856	0.41845098	-0.670818309	0.083108251	-0.072427703	0.159577287	0.178139001	0.070334252	0.080582873	0.024692821	0.000619844	0.999550314	0.996901429	Bacteria.Proteobacteria.Gammaproteobacteria.Pseudomonadales	IMPA1
169706	ENSG00000133731	rs1967328	0.026650824	0.582962659	0.066122789	0.950531377	1.615154618	-0.588863827	-0.224252302	0.010687622	0.71235855	1.067207719	0.120013281	0.17161745	0.999415694	0.859308693	0.990344402	0.984024559	Bacteria.Firmicutes	IMPA1
169707	ENSG00000133731	rs1967328	0.02003103	0.000314708	0.611216153	0.612205688	0.344403926	-0.606825532	0.041817901	-0.046641913	0.144491122	0.159561174	0.081872212	0.091571423	0.030685094	0.000339945	0.834857987	0.997649073	Bacteria.Firmicutes.Clostridia.Clostridiales.Ruminococcaceaencultured	IMPA1
169708	ENSG00000133731	rs1967328	0.034249661	0.000596056	0.894123302	0.550970726	0.33793399	-0.631273833	-0.007929647	0.046739896	0.156307307	0.175001765	0.059352445	0.077980236	0.046491476	0.001056882	0.912711921	0.996677764	Bacteria.Bacteroidetes.Bacteroidia.Bacteroidales.Porphyromonadaceae	IMPA1
169709	ENSG00000133731	rs1967328	0.005125593	0.645524153	0.024581166	0.827237584	1.228682693	-0.349522721	-0.191477093	-0.03072071	0.424315143	0.756367137	0.083228468	0.14020434	0.338033476	0.684208744	0.844880511	0.867589969	Bacteria.Firmicutes.Clostridia.Clostridiales.Lachnospiraceae	IMPA1
169710	ENSG00000133731	rs1967328	0.096374698	0.008392206	0.603875134	0.257672535	0.275961267	-0.474817799	-0.030983753	0.069246934	0.163606121	0.17472512	0.059431018	0.060648416	0.112707189	0.010429892	0.893847109	0.737590379	Bacteria.Firmicutes.Clostridia.Clostridiales.Lachnospiraceae.Tyzzerella	IMPA1
169711	ENSG00000133731	rs1967328	0.008520661	0.000107059	0.181935742	0.102748818	0.451237195	-0.760718857	0.162246841	-0.213787639	0.166391003	0.184545015	0.120268748	0.129206028	0.029402352	0.000439743	0.766123896	0.994989321	Bacteria.Actinobacteria.Coriobacteriia.Coriobacteriales	IMPA1
169712	ENSG00000133731	rs1967328	0.011447259	3.80E-05	0.50392574	0.104560194	0.345585914	-0.643176925	0.034985663	0.101639048	0.132841979	0.145606071	0.052061555	0.061756769	0.017033231	6.34E-05	0.843630134	0.795175475	Bacteria.Proteobacteria.Gammaproteobacteria.Pasteurellales.Pasteurellaceae.Haemophilus	IMPA1
169713	ENSG00000133731	rs1967328	0.009013338	0.000263974	0.189622445	0.312768218	0.413665409	-0.667553778	0.078160418	-0.060290473	0.153715761	0.173119103	0.058973095	0.059270457	0.017685982	0.000426438	0.99894297	0.998882343	Bacteria.Verrucomicrobia.Verrucomicrobiae.Verrucomicrobiales.Verrucomicrobiaceae.Akkermansia	IMPA1
169714	ENSG00000133731	rs1967328	0.096636719	0.126001721	0.689074701	0.525526234	0.395553603	-0.4183674	0.034323752	0.058399578	0.234695896	0.269971034	0.085409092	0.091501039	0.325847717	0.164469087	0.998986731	0.998377846	Bacteria.Firmicutes.Clostridia.Clostridiales.Family.XI.Anaerococcus	IMPA1
169715	ENSG00000133731	rs1967328	0.191160282	0.005682193	0.471211503	0.09146399	0.665652667	-1.364476911	-0.089514417	0.19854258	0.504012248	0.477255778	0.12352318	0.115924312	0.612085281	0.178074715	0.904031171	0.99665811	Bacteria.Proteobacteria	IMPA1
169716	ENSG00000133731	rs1967328	0.290873371	0.003483299	0.281883421	0.937494896	0.194779018	-0.571504096	-0.085766927	0.005734224	0.182935713	0.188574771	0.079050245	0.072844896	0.273276278	0.006056909	0.974916192	0.999911927	Bacteria.Firmicutes.Clostridia.Clostridiales.Ruminococcaceae.Ruminococcus.1	IMPA1
169717	ENSG00000133731	rs1967328	0.288426812	0.074425818	0.455941939	0.317705036	0.21193154	-0.409189641	0.057518353	-0.086234983	0.198029538	0.22573461	0.076694887	0.085652037	0.265350773	0.061928668	0.906513984	0.830156312	Bacteria.Firmicutes.Negativicutes.Selenomonadales.Veillonellaceae	IMPA1
169718	ENSG00000133731	rs1967328	0.051933822	0.001121923	0.643537443	0.711652434	0.386695105	-0.625541835	0.040720603	-0.028890759	0.195350478	0.183590284	0.087591133	0.077823623	0.097922575	0.002198977	0.956893706	0.988362545	Bacteria.Firmicutes.Clostridia.Clostridiales.Ruminococcaceae.Ruminococcaceae.UCG.003	IMPA1
169719	ENSG00000133731	rs1967328	0.024189717	0.000406378	0.775094571	0.505158685	0.317242869	-0.557929486	-0.016055106	-0.037721615	0.137501632	0.149764536	0.055962399	0.056296062	0.026819947	0.000439668	0.95477287	0.959631403	Bacteria.Firmicutes.Negativicutes.Selenomonadales.Veillonellaceae.Dialister	IMPA1
169720	ENSG00000133731	rs1967328	0.023221161	0.000231264	0.765934653	0.572068186	0.326893357	-0.586776119	0.022686917	-0.049516139	0.140667509	0.150624231	0.0758944	0.087200372	0.032058527	0.00027566	0.829457602	0.962515407	Bacteria.Actinobacteria.Actinobacteria.Bifidobacteriales.Bifidobacteriaceae.Bifidobacterium	IMPA1
169721	ENSG00000133731	rs1967328	0.084106101	0.195047999	0.285398466	0.931244599	0.773574833	-0.62895851	-0.084307745	0.007499706	0.441083437	0.480459743	0.078279721	0.08659277	0.795021752	0.489719218	0.998947111	0.995399427	Bacteria.Bacteroidetes	IMPA1
169722	ENSG00000133731	rs1967328	0.01421589	0.000546832	0.308404504	0.3061193	0.424955168	-0.693854163	0.114361154	-0.113622375	0.168730329	0.190933489	0.111409057	0.110163523	0.0428093	0.001615832	0.895041503	0.989731238	Bacteria.Actinobacteria.Coriobacteriia.Coriobacteriales.Coriobacteriaceae	IMPA1
169723	ENSG00000133731	rs1967328	0.004800638	0.004617278	0.090005614	0.574079754	0.587323007	-0.657747729	-0.150371981	0.056518827	0.201218023	0.224291873	0.087394158	0.100057012	0.051122704	0.01762555	0.995261573	0.982567127	Bacteria.Firmicutes.Clostridia.Clostridiales.Lachnospiraceae.Lachnospiraceae.UCG.008	IMPA1
169724	ENSG00000133731	rs1967328	0.01117303	0.000467278	0.181136839	0.584460551	0.530471181	-0.666582287	0.108392769	-0.035506594	0.203194237	0.181010863	0.080199457	0.064606463	0.042918066	0.00160253	0.794232947	0.926870238	Bacteria.Firmicutes.Clostridia.Clostridiales.Lachnospiraceae.Lachnospiraceae.UCG.010	IMPA1
169725	ENSG00000133731	rs1967328	0.001180136	8.43E-05	0.018774429	0.082609276	0.569190419	-0.77861273	-0.151885402	0.118175961	0.167853839	0.185772266	0.063037793	0.067048977	0.008890149	0.000405411	0.813360685	0.749091572	Bacteria.Proteobacteria.Betaproteobacteria.Burkholderiales	IMPA1
169726	ENSG00000133731	rs1967328	0.225841646	0.027043434	0.492817901	0.296846579	0.231381269	-0.444648403	-0.066836441	0.096668519	0.189258735	0.196635817	0.096910378	0.091930621	0.251531957	0.028086826	0.977098799	0.992258538	Bacteria.Firmicutes.Clostridia.Clostridiales.Ruminococcaceae.Ruminiclostridium.9	IMPA1
169727	ENSG00000133731	rs1967328	0.065204227	0.013397351	0.736874306	0.795478152	0.370359638	-0.628387425	0.023419236	-0.022859293	0.197514693	0.247258132	0.069407664	0.087834581	0.168528261	0.028047448	0.999586829	0.996426659	Bacteria.Firmicutes.Negativicutes.Selenomonadales.Veillonellaceae.Megasphaera	IMPA1
169728	ENSG00000133731	rs1967328	0.056883751	0.006090565	0.558132211	0.424881302	0.286378546	-0.504594837	0.040861352	-0.070555149	0.147758361	0.178041149	0.06942011	0.087869058	0.061803248	0.004610978	0.890894687	0.856126612	Bacteria.Firmicutes.Clostridia.Clostridiales.Lachnospiraceaencultured	IMPA1
169729	ENSG00000133731	rs1967328	0.012095823	3.86E-05	0.519721946	0.106342035	0.342925858	-0.643881819	0.034325596	0.101632408	0.132889104	0.145916882	0.053033849	0.062075804	0.018096458	6.27E-05	0.834047031	0.766665776	Bacteria.Proteobacteria.Gammaproteobacteria.Pasteurellales.Pasteurellaceae	IMPA1
169730	ENSG00000133731	rs1967328	0.043487862	0.002128445	0.909074143	0.835525829	0.333514735	-0.557803272	0.009104795	0.016332569	0.162013827	0.174442153	0.07941691	0.078355474	0.086431379	0.003208899	0.838428925	0.996716587	Bacteria.Bacteroidetes.Bacteroidia.Bacteroidales.Porphyromonadaceae.Odoribacter	IMPA1
169731	ENSG00000133731	rs1967328	0.04879505	0.00324943	0.784197126	0.354095518	0.291855195	-0.508420941	0.022409166	-0.08793897	0.14538319	0.166447433	0.081496335	0.094229309	0.047385431	0.00235622	0.997048205	0.999513539	Bacteria.Firmicutes.Clostridia.Clostridiales.Lachnospiraceae.Dorea	IMPA1
169732	ENSG00000133731	rs1967328	0.026990144	0.032348752	0.178972757	0.630394865	0.675897714	-0.708740245	-0.111773713	0.040194126	0.298792663	0.324180941	0.082285435	0.08314471	0.224709794	0.110873181	0.742289324	0.89747881	Bacteria.Firmicutes.Clostridia.Clostridiales.Lachnospiraceae..Eubacterium..rectale.group	IMPA1
169733	ENSG00000133731	rs1967328	0.020094252	0.623972147	0.05797971	0.930373614	1.440797098	-0.441537276	-0.202255933	-0.012916576	0.604792022	0.896449386	0.104827408	0.147266402	0.834934434	0.76240548	0.996576058	0.885706025	Bacteria.Firmicutes.Clostridia.Clostridiales	IMPA1
169734	ENSG00000133731	rs1967328	0.032383449	0.00061914	0.501555644	0.539003745	0.40659085	-0.646795134	0.053953809	-0.045102	0.186015089	0.179894812	0.079841973	0.073034986	0.064652625	0.00129662	0.858259362	0.926866716	Bacteria.Firmicutes.Clostridia.Clostridiales.Ruminococcaceae.Ruminococcus.2	IMPA1
169735	ENSG00000133731	rs1967328	0.032080517	0.000451532	0.755585749	0.912713476	0.311131611	-0.565004343	0.017418137	0.00672167	0.142083968	0.152989541	0.055723882	0.061085222	0.034612482	0.000472422	0.94253553	0.993341467	Bacteria.Bacteroidetes.Bacteroidia.Bacteroidales.Porphyromonadaceae.Parabacteroides	IMPA1
169736	ENSG00000133731	rs1967328	0.084119782	0.195067251	0.28543337	0.931281894	0.773544826	-0.628933489	-0.084303162	0.0074957	0.441086235	0.48046161	0.078281187	0.086593604	0.793671494	0.489227091	0.998912436	0.995383189	Bacteria.Bacteroidetes.Bacteroidia.Bacteroidales	IMPA1
169737	ENSG00000133731	rs1967328	0.195418592	0.030098694	0.150058489	0.075900467	0.204295675	-0.397505806	-0.105729266	0.140327291	0.156192124	0.17932803	0.072602716	0.077815518	0.145753935	0.019244697	0.998970432	0.998994847	Bacteria.Firmicutes.Erysipelotrichia.Erysipelotrichales.Erysipelotrichaceae.Erysipelatoclostridium	IMPA1
169738	ENSG00000133731	rs1967328	0.021380525	0.006553057	0.325722971	0.497540123	0.455889965	-0.705481353	0.074708276	-0.063226319	0.193390963	0.251259062	0.075452404	0.092688755	0.077750338	0.012278159	0.999814869	0.940185235	Bacteria.Actinobacteria.Actinobacteria.Corynebacteriales.Corynebacteriaceae	IMPA1
169739	ENSG00000133731	rs1967328	0.063566768	0.006056539	0.708409967	0.547377919	0.380165454	-0.697943423	0.028775861	-0.057745029	0.201471176	0.246087562	0.076610616	0.095476041	0.196016148	0.015734334	0.999028109	0.997798285	Bacteria.Actinobacteria.Actinobacteria.Micrococcales.Micrococcaceae	IMPA1
169740	ENSG00000133731	rs1967328	0.023542517	0.000597099	0.833663879	0.408459958	0.346958309	-0.686849872	0.015722608	-0.064030227	0.149662516	0.190437284	0.074572248	0.07696778	0.046051922	0.000871346	0.963722971	0.909411107	Bacteria.Firmicutes.Clostridia.Clostridiales.Lachnospiraceae..Eubacterium..eligens.group	IMPA1
169741	ENSG00000133731	rs1967328	0.015959502	0.001126878	0.395336553	0.623370818	0.359402977	-0.602871306	-0.055175106	0.034689192	0.14529948	0.177010305	0.064490048	0.070307035	0.030896975	0.001375975	0.997528932	0.993985312	Bacteria.Bacteroidetes.Bacteroidia.Bacteroidales.Rikenellaceae.Alistipes	IMPA1
169742	ENSG00000133731	rs1967328	0.035657083	0.002877604	0.371422013	0.460941126	0.484050149	-0.709847696	0.0849366	-0.064609545	0.225688933	0.229275134	0.094379873	0.087118036	0.108802875	0.009683973	0.96081397	0.924350218	Bacteria.Firmicutes.Clostridia.Clostridiales.Ruminococcaceae.Ruminiclostridium.6	IMPA1
169743	ENSG00000133731	rs1967328	0.169488699	0.03460839	0.542002906	0.096013596	0.255875056	-0.400804456	0.061631527	-0.186201429	0.184209503	0.185769343	0.100545795	0.110268892	0.210768942	0.028648925	0.941534362	0.949592213	Bacteria.Actinobacteria	IMPA1
169744	ENSG00000133731	rs1967328	0.012524686	0.01099342	0.175915825	0.640335254	0.436635856	-0.523190082	-0.087822516	-0.036610094	0.170079378	0.199936269	0.064192327	0.077994422	0.038090962	0.010346078	0.99786128	0.999462671	Bacteria.Firmicutes.Clostridia.Clostridiales.Lachnospiraceae.Anaerostipes	IMPA1
169745	ENSG00000133731	rs1967328	0.038624782	0.002542438	0.459066309	0.407551788	0.43942225	-0.726223836	0.061438124	-0.075511083	0.208225215	0.231428379	0.082494907	0.090591806	0.147973092	0.008737291	0.999469974	0.986131077	Bacteria.Bacteroidetes.Bacteroidia.Bacteroidales.Porphyromonadaceae.Barnesiella	IMPA1
169746	ENSG00000133731	rs1967328	0.066507325	0.048483908	0.447031627	0.935655332	0.479834578	-0.59692893	0.070030101	-0.008187977	0.257166943	0.296928174	0.09154934	0.101036142	0.226131843	0.084282244	0.999437234	0.999779617	Bacteria.Proteobacteria.Betaproteobacteria.Neisseriales.Neisseriaceae	IMPA1
169747	ENSG00000133731	rs1967328	0.022937398	0.005350439	0.360116901	0.941623973	0.437355972	-0.59730639	-0.076779085	0.007037074	0.187797018	0.207366042	0.083314654	0.0957317	0.071262171	0.010382761	0.998793879	0.998376616	Bacteria.Firmicutes.Clostridia.Clostridiales.Lachnospiraceae.Blautia	IMPA1
169748	ENSG00000133731	rs1967328	0.003874993	0.000134109	0.076429983	0.890887737	0.486537803	-0.663251906	-0.103429764	0.009832924	0.162515731	0.163501377	0.057460797	0.071402366	0.013966183	0.000298299	0.761937431	0.935997136	Bacteria.Firmicutes.Clostridia.Clostridiales.Lachnospiraceae.Roseburia	IMPA1
169749	ENSG00000133731	rs1967328	0.031720984	0.001264443	0.648909362	0.760814614	0.306360224	-0.541141772	-0.029184914	-0.024162108	0.139601312	0.160637933	0.063810725	0.079045243	0.035226276	0.000994656	0.998880039	0.986939161	Bacteria.Proteobacteria.Deltaproteobacteria.Desulfovibrionales.Desulfovibrionaceae.Bilophila	IMPA1
169750	ENSG00000133731	rs1967328	0.003052914	0.000174277	0.055017419	0.092948373	0.598298825	-0.853634037	-0.151810787	0.146842001	0.194512159	0.214502487	0.077717496	0.086138014	0.016482807	0.000614656	0.834574671	0.969189617	Bacteria.Firmicutes.Clostridia.Clostridiales.Ruminococcaceae.Subdoligranulum	IMPA1
169751	ENSG00000133731	rs1967328	0.024244073	0.001148134	0.510858573	0.956408429	0.324786637	-0.559247969	-0.044512886	-0.004468785	0.140827361	0.164492295	0.067333009	0.081444327	0.029314572	0.001013244	0.972085394	0.969848831	Bacteria.Proteobacteria.Deltaproteobacteria.Desulfovibrionales.Desulfovibrionaceae	IMPA1
169752	ENSG00000133731	rs1967328	0.019400437	0.000509977	0.48619057	0.685046591	0.35843364	-0.577194998	-0.054110896	-0.03105848	0.149574248	0.157893422	0.077266249	0.076239413	0.031381724	0.000548647	0.871043417	0.990284918	Bacteria.Firmicutes.Clostridia.Clostridiales.Lachnospiraceae..Eubacterium..hallii.group	IMPA1
169753	ENSG00000133731	rs1967328	0.007227779	0.000241286	0.149591762	0.123870721	0.524123796	-0.81892696	0.127120438	-0.149223324	0.189061316	0.21090298	0.087190172	0.095741128	0.024927741	0.000612566	0.885125128	0.797097532	Bacteria.Firmicutes.Clostridia.Clostridiales.Ruminococcaceae.Ruminococcaceae.UCG.005	IMPA1
169754	ENSG00000133731	rs1967328	0.013476834	0.000912294	0.24488552	0.432104869	0.458457144	-0.690156975	0.084088032	-0.062497786	0.180555589	0.198698535	0.071666901	0.079067594	0.036212887	0.001860856	0.999305535	0.989974535	Bacteria.Proteobacteria.Gammaproteobacteria.Pseudomonadales.Pseudomonadaceae.Pseudomonas	IMPA1
169755	ENSG00000133731	rs1967328	0.275024724	0.001985104	0.264974688	0.941806687	0.194568379	-0.6133039	0.073098812	0.00462777	0.17676755	0.190416639	0.065019427	0.063153777	0.28157717	0.003967517	0.934902435	0.966444609	Bacteria.Proteobacteria.Gammaproteobacteria.Enterobacteriales.Enterobacteriaceae	IMPA1
169756	ENSG00000133731	rs1967328	0.016483873	0.000201175	0.58111998	0.587457318	0.338786926	-0.585982601	0.037990951	0.037070334	0.137670082	0.14883552	0.068515534	0.067994661	0.025531682	0.000277039	0.999334555	0.984995763	Bacteria.Firmicutes.Erysipelotrichia.Erysipelotrichales.Erysipelotrichaceae.Erysipelotrichaceae.UCG.003	IMPA1
169757	ENSG00000133731	rs1967328	0.00026948	3.03E-05	0.004412288	0.110596118	0.718482773	-0.819699772	0.312053278	-0.179226692	0.186626659	0.182947412	0.105834784	0.110822454	0.003159218	0.000187691	0.543142359	0.987554159	Bacteria.Firmicutes.Clostridia.Clostridiales.Family.XIII	IMPA1
169758	ENSG00000133731	rs1967328	0.053584973	0.066754073	0.4913258	0.767882088	0.42529706	-0.49891129	0.054080939	0.027059503	0.216398271	0.267639878	0.078144602	0.091304713	0.168459343	0.084624801	0.984987993	0.979204363	Bacteria.Proteobacteria.Deltaproteobacteria.Desulfovibrionales.Desulfovibrionaceae.Desulfovibrio	IMPA1
169759	ENSG00000133731	rs1967328	0.02896739	0.000258835	0.559459322	0.082334125	0.380891329	-0.927756057	0.044941576	-0.191266895	0.170598023	0.240230904	0.076610895	0.108418717	0.085846999	0.001530463	0.963485106	0.971945944	Bacteria.Firmicutes.Bacilli.Lactobacillales.Carnobacteriaceae.Granulicatella	IMPA1
169760	ENSG00000133731	rs1967328	0.011885157	0.000134836	0.154842068	0.215996249	0.359704433	-0.625841708	0.07608368	-0.072024181	0.139030762	0.154339322	0.052868146	0.057655229	0.018546894	0.000236095	0.99994518	0.999865593	Bacteria.Bacteroidetes.Bacteroidia.Bacteroidales.Prevotellaceae	IMPA1
169761	ENSG00000133731	rs1967328	0.066670285	0.002810888	0.701538576	0.418369041	0.383599793	-0.72987677	0.036997493	-0.08680423	0.205716349	0.235138786	0.096118796	0.106592336	0.161289212	0.0072839	0.998768023	0.977876711	Bacteria.Firmicutes.Clostridia.Clostridiales.Ruminococcaceae.Ruminococcaceae.NK4A214.group	IMPA1
169762	ENSG00000133731	rs1967328	0.07106789	0.031512765	0.839731459	0.822962693	0.349893439	-0.529484025	0.016312219	0.022550227	0.190716016	0.240968366	0.080341464	0.100389221	0.18718559	0.042525689	0.99946547	0.972078348	Bacteria.Firmicutes.Erysipelotrichia.Erysipelotrichales.Erysipelotrichaceae..Clostridium..innocuum.group	IMPA1
169763	ENSG00000133731	rs1967328	0.026618819	0.008909553	0.3475972	0.566425862	0.466527218	-0.69286278	0.085903116	-0.066075175	0.205715173	0.257053759	0.090806293	0.114669896	0.0866467	0.019834366	0.998201428	0.99782309	Bacteria.Firmicutes.Bacilli.Bacillales.Staphylococcaceae.Staphylococcus	IMPA1
169764	ENSG00000133739	rs62525428	0.617405324	0.118477349	0.087455032	0.209673785	-0.065047876	0.47876803	-0.119972925	0.278373027	0.129602217	0.302674056	0.069159049	0.219742462	0.293518404	0.040164182	0.426143354	0.921307549	Bacteria.Firmicutes.Bacilli.Lactobacillales.Streptococcaceae.Streptococcus	LRRCC1
169765	ENSG00000133739	rs62525428	0.086751883	0.000891833	0.132605778	0.013104078	-0.259566326	1.004701543	0.084897675	-0.295987994	0.149288272	0.288658027	0.055753925	0.116077035	0.10553631	0.001718151	0.999507593	0.723606277	Bacteria.Firmicutes.Clostridia.Clostridiales.Lachnospiraceae.Lachnoclostridium	LRRCC1
169766	ENSG00000133739	rs62525428	0.418849807	0.020145337	0.370504533	0.892845254	-0.105183809	0.675991076	0.050889117	-0.013769026	0.12929596	0.283876722	0.056437977	0.101822796	0.197385667	0.010213766	0.662736783	0.999675186	Bacteria.Firmicutes.Negativicutes.Selenomonadales.Acidaminococcaceae	LRRCC1
169767	ENSG00000133739	rs62525428	0.293414107	0.019075292	0.642337614	0.626925129	-0.135482034	0.642344194	0.028591785	0.065350078	0.127921614	0.267297893	0.061279627	0.133819883	0.149925109	0.010002547	0.693218382	0.971801138	Bacteria.Firmicutes.Negativicutes.Selenomonadales.Veillonellaceae.Veillonella	LRRCC1
169768	ENSG00000133739	rs62525428	0.204657668	0.029969903	0.413127704	0.533281891	-0.250492952	0.817255372	-0.083241432	0.110320941	0.195536556	0.368391923	0.101069044	0.176148631	0.266428144	0.038246369	0.998330087	0.999834196	Bacteria.Actinobacteria.Coriobacteriia.Coriobacteriales.Coriobacteriaceae.Collinsella	LRRCC1
169769	ENSG00000133739	rs62525428	0.300488079	0.676328628	0.956363606	0.031804536	-0.128666075	0.142351355	-0.004607457	0.527569125	0.123293202	0.339464345	0.083885301	0.240522926	0.116152482	0.127001776	0.981548791	0.956901174	Bacteria.Firmicutes.Clostridia.Clostridiales.Ruminococcaceae.Ruminiclostridium.5	LRRCC1
169770	ENSG00000133739	rs62525428	0.357347221	0.042439688	0.914229494	0.645385488	-0.135932556	0.606071127	-0.010047459	-0.087435698	0.146650294	0.292890648	0.092929821	0.18913128	0.23365245	0.024230074	0.84628754	0.83253126	Bacteria.Firmicutes.Clostridia.Clostridiales.Ruminococcaceae.Butyricicoccus	LRRCC1
169771	ENSG00000133739	rs62525428	0.329590027	0.280500363	0.63418695	0.714550963	-0.21068699	0.509129662	-0.046089974	-0.076042908	0.214505991	0.467899082	0.096410372	0.207017392	0.447218297	0.194389591	0.996587857	0.998920199	Bacteria.Firmicutes.Clostridia.Clostridiales.Lachnospiraceae..Eubacterium..ventriosum.group	LRRCC1
169772	ENSG00000133739	rs62525428	0.282946747	0.017567815	0.688427664	0.591034052	-0.149852376	0.726312461	0.02969152	-0.085007735	0.138425139	0.298185282	0.07372044	0.157430042	0.20397551	0.012504469	0.724670753	0.938195992	Bacteria.Actinobacteria.Actinobacteria	LRRCC1
169773	ENSG00000133739	rs62525428	0.299717613	0.024419526	0.478399493	0.076472028	-0.130379908	0.605261282	-0.038632769	0.205477957	0.124734832	0.262777405	0.05418839	0.114170762	0.135188535	0.00974287	0.841028701	0.791765154	Bacteria.Proteobacteria.Gammaproteobacteria.Pasteurellales.Pasteurellaceae.Haemophilus	LRRCC1
169774	ENSG00000133739	rs62525428	0.903270208	0.811063311	0.666220989	0.729852652	-0.031361471	0.27820589	-0.038697483	0.134949656	0.257062519	1.159123648	0.089311969	0.389139824	0.85230429	0.60326771	0.99967607	0.999141757	Bacteria.Firmicutes.Negativicutes.Selenomonadales	LRRCC1
169775	ENSG00000133739	rs62525428	0.429509268	0.053992251	0.903803407	0.728399707	-0.14358693	0.752990976	-0.008867272	0.049662991	0.180630608	0.383804828	0.073087817	0.142409721	0.377597991	0.05852492	0.885978958	0.917224341	Bacteria.Firmicutes.Clostridia.Clostridiales.Ruminococcaceae.Ruminococcaceae.UCG.014	LRRCC1
169776	ENSG00000133739	rs62525428	0.202978339	0.052367605	0.428856776	0.364187569	-0.213316251	1.034595427	-0.060187241	0.188776919	0.165891331	0.523649643	0.07560733	0.20660156	0.229207732	0.053287856	0.988161388	0.950695192	Bacteria.Firmicutes.Bacilli.Lactobacillales.Carnobacteriaceae	LRRCC1
169777	ENSG00000133739	rs62525428	0.275975946	0.13574601	0.578403958	0.84386856	-0.202392145	0.705329055	-0.055632012	0.042458953	0.184243517	0.46701987	0.099612588	0.214738258	0.315342288	0.0994583	0.92699506	0.999817689	Bacteria.Firmicutes.Clostridia.Clostridiales.Family.XIII.Family.XIII.AD3011.group	LRRCC1
169778	ENSG00000133739	rs62525428	0.42292533	0.412734711	0.998663464	0.4865084	-0.127918461	0.379318251	-0.00010451	0.110221884	0.158634833	0.460166702	0.062154658	0.157503699	0.368756448	0.169823667	0.975528137	0.926971821	Bacteria.Proteobacteria.Betaproteobacteria	LRRCC1
169779	ENSG00000133739	rs62525428	0.532843445	0.060765109	0.838333665	0.890943974	-0.105577363	0.691667589	-0.012821238	-0.018273256	0.168393683	0.362541377	0.06259388	0.132761211	0.372554422	0.053735925	0.96112897	0.924610727	Bacteria.Firmicutes.Negativicutes.Selenomonadales.Veillonellaceae	LRRCC1
169780	ENSG00000133739	rs62525428	0.46536272	0.02876412	0.409095125	0.028987054	-0.094851131	0.582717678	0.04278741	-0.1914902	0.129171004	0.260651036	0.0515029	0.085777742	0.229080172	0.012830699	0.689263243	0.603874684	Bacteria.Proteobacteria.Betaproteobacteria.Burkholderiales.Alcaligenaceae.Sutterella	LRRCC1
169781	ENSG00000133739	rs62525428	0.665879757	0.021508039	0.576996408	0.455890084	-0.070428307	0.678575988	0.033768813	0.073954384	0.162368266	0.28814896	0.060241345	0.098599269	0.355163471	0.020521874	0.890675286	0.813081692	Bacteria.Firmicutes.Clostridia.Clostridiales.Lachnospiraceae.Tyzzerella	LRRCC1
169782	ENSG00000133739	rs62525428	0.400857912	0.063362421	0.313406485	0.038933302	-0.106122258	0.506895285	-0.059744081	0.229793994	0.125506518	0.268419587	0.058811433	0.109068663	0.16685022	0.026047552	0.996033175	0.929840174	Bacteria.Firmicutes.Clostridia.Clostridiales.Lachnospiraceae.Lachnospiraceae.NK4A136.group	LRRCC1
169783	ENSG00000133739	rs62525428	0.742563369	0.558870763	0.55898327	0.235730266	-0.057514611	0.253199899	0.0430113	-0.185959989	0.174369765	0.430976495	0.073231384	0.155402614	0.55108628	0.267469524	0.997152221	0.990360691	Bacteria.Firmicutes.Clostridia.Clostridiales.Family.XI	LRRCC1
169784	ENSG00000133739	rs62525428	0.540453802	0.052357242	0.07978146	0.180919931	-0.078494379	0.551083673	0.116952638	-0.186939413	0.127564993	0.278912614	0.065726586	0.13824617	0.246985843	0.016822737	0.514927569	0.869357444	Bacteria.Firmicutes.Clostridia.Clostridiales.Peptostreptococcaceae	LRRCC1
169785	ENSG00000133739	rs62525428	0.30745205	0.043404472	0.82301186	0.841577883	-0.133664956	0.612576884	-0.014154729	-0.023711239	0.129956397	0.297453819	0.063031907	0.118163504	0.188956965	0.017627695	0.842140354	0.924689794	Bacteria.Firmicutes.Clostridia.Clostridiales.Lachnospiraceae.Lachnospira	LRRCC1
169786	ENSG00000133739	rs62525428	0.732156666	0.904126569	0.774941033	0.095790872	-0.075799724	0.05236973	0.023057356	-0.233333848	0.220533693	0.433115763	0.080313376	0.138086219	0.493009203	0.488433107	0.745095926	0.651335647	Bacteria.Firmicutes.Erysipelotrichia.Erysipelotrichales.Erysipelotrichaceae.Holdemanella	LRRCC1
169787	ENSG00000133739	rs62525428	0.25678364	0.515702033	0.629594003	0.100636092	-0.160586797	0.224422323	-0.026936644	-0.197399946	0.140381354	0.343414068	0.055590107	0.118552392	0.197552446	0.187432839	0.998115183	0.976854668	Bacteria.Firmicutes.Clostridia.Clostridiales.Clostridiaceae.1	LRRCC1
169788	ENSG00000133739	rs62525428	0.585815048	0.117050291	0.191008546	0.262247967	-0.072511266	0.486231419	-0.092443862	0.250843964	0.132416941	0.306177766	0.069971481	0.221836382	0.274955999	0.0372456	0.540544644	0.955303348	Bacteria.Firmicutes.Bacilli.Lactobacillales.Streptococcaceae	LRRCC1
169789	ENSG00000133739	rs62525428	0.296596721	0.00948441	0.709751952	0.308123838	-0.134571272	0.764403913	-0.018686435	0.116581994	0.127908962	0.286061638	0.049990592	0.113506174	0.159921888	0.004740396	0.83760787	0.873225638	Bacteria.Fusobacteria.Fusobacteriia.Fusobacteriales	LRRCC1
169790	ENSG00000133739	rs62525428	0.100765655	0.036202543	0.181532288	0.466599017	-0.28694185	0.805322073	-0.108885303	0.104294258	0.172395477	0.376626158	0.080637899	0.142426834	0.177389616	0.042143711	0.786494759	0.89971831	Bacteria.Firmicutes.Clostridia.Clostridiales.Lachnospiraceae..Eubacterium..xylanophilum.group	LRRCC1
169791	ENSG00000133739	rs62525428	0.30746697	0.021227489	0.850349982	0.300166773	-0.13152127	0.629668294	-0.009438882	0.108180577	0.127876164	0.266780747	0.049832129	0.103593689	0.151479638	0.011285536	0.997960814	0.966688183	Bacteria.Proteobacteria.Betaproteobacteria.Burkholderiales.Alcaligenaceae.Parasutterella	LRRCC1
169792	ENSG00000133739	rs62525428	0.640389999	0.377921464	0.844896796	0.380468145	-0.09637566	0.373118944	-0.011339229	0.115683676	0.205353123	0.420317178	0.05773395	0.131019531	0.536529386	0.220329109	0.910043505	0.995251343	Bacteria.Proteobacteria.Gammaproteobacteria	LRRCC1
169793	ENSG00000133739	rs62525428	0.279568665	0.003816684	0.615422219	0.093526035	-0.18832412	1.095674485	-0.044485352	0.292891448	0.172735202	0.365340465	0.088135083	0.172121113	0.276568172	0.007211324	0.999550585	0.858764868	Bacteria.Firmicutes.Clostridia.Clostridiales.Lachnospiraceae.Lachnospiraceae.ND3007.group	LRRCC1
169794	ENSG00000133739	rs62525428	0.381010526	0.07414293	0.928308683	0.70460689	-0.135888387	0.587956364	0.004581029	0.044361735	0.154079111	0.32402907	0.050721554	0.11650952	0.28727145	0.046303872	0.998302481	0.99762474	Bacteria.Proteobacteria.Gammaproteobacteria.Enterobacteriales.Enterobacteriaceae.Escherichia.Shigella	LRRCC1
169795	ENSG00000133739	rs62525428	0.396173618	0.179953037	0.886872225	0.732156509	-0.143780065	0.538629128	-0.010211837	-0.047786973	0.168353399	0.397434233	0.071504481	0.139032581	0.331275038	0.088876368	0.998368957	0.997803387	Bacteria.Actinobacteria.Actinobacteria.Micrococcales	LRRCC1
169796	ENSG00000133739	rs62525428	0.579602319	0.043178592	0.418273245	0.540098382	-0.078440946	0.585589838	0.054422625	-0.086486901	0.140898618	0.284033072	0.066815118	0.140430402	0.266847385	0.014690473	0.999989953	0.995249858	Bacteria.Firmicutes.Clostridia.Clostridiales.Christensenellaceae	LRRCC1
169797	ENSG00000133739	rs62525428	0.181407298	0.028490808	0.372228496	0.71260734	-0.22637216	0.740715187	0.069982609	-0.058623992	0.167597267	0.330734463	0.077895345	0.158466423	0.186071252	0.021406516	0.993501001	0.95230642	Bacteria.Firmicutes.Erysipelotrichia.Erysipelotrichales	LRRCC1
169798	ENSG00000133739	rs62525428	0.24884327	0.016233914	0.558527177	0.715501258	-0.176674812	0.711585147	-0.042884837	0.055794329	0.151856591	0.288458402	0.072931205	0.152424244	0.183533032	0.009282968	0.943565085	0.937679913	Bacteria.Firmicutes.Clostridia.Clostridiales.Lachnospiraceae..Eubacterium..eligens.group	LRRCC1
169799	ENSG00000133739	rs62525428	0.213578887	0.032163497	0.454575775	0.771225676	-0.205794504	0.720612565	0.057006319	-0.046037393	0.16386177	0.32924529	0.075781167	0.15767873	0.186123084	0.018993227	0.999513786	0.974629405	Bacteria.Firmicutes.Erysipelotrichia.Erysipelotrichales.Erysipelotrichaceae	LRRCC1
169800	ENSG00000133739	rs62525428	0.772726448	0.716501861	0.92506622	0.888624832	-0.098398558	0.477357263	-0.00669547	0.037628409	0.339306959	1.308906437	0.070915951	0.267653138	0.908583096	0.725016232	0.957429084	0.942918039	Bacteria.Firmicutes.Clostridia.Clostridiales.Ruminococcaceae	LRRCC1
169801	ENSG00000133739	rs62525428	0.641640458	0.043437957	0.409829848	0.41940166	-0.067546651	0.559492203	0.046821028	0.077886565	0.14446672	0.27172183	0.056447078	0.095855371	0.244631135	0.01963495	0.998409995	0.996467843	Bacteria.Verrucomicrobia	LRRCC1
169802	ENSG00000133739	rs62525428	0.353162528	0.096094528	0.914252997	0.995493332	-0.124156535	0.667326027	-0.006333839	-0.000835505	0.132778234	0.395290197	0.058598354	0.147362301	0.202507244	0.036953752	0.997466038	0.99893154	Bacteria.Bacteroidetes.Bacteroidia.Bacteroidales.Rikenellaceae	LRRCC1
169803	ENSG00000133739	rs62525428	0.374825251	0.004083321	0.223262771	0.245231495	-0.111198596	0.874371354	-0.081408289	-0.226282944	0.124449996	0.293849726	0.066214431	0.193000274	0.1684326	0.002821015	0.997048205	0.999513539	Bacteria.Firmicutes.Clostridia.Clostridiales.Lachnospiraceae.Dorea	LRRCC1
169804	ENSG00000133739	rs62525428	0.330898734	0.017717802	0.759296746	0.43612233	-0.159270605	0.821455875	-0.033938322	0.153148225	0.162600219	0.337712105	0.110304928	0.195460837	0.268935873	0.019702725	0.946529443	0.989731238	Bacteria.Actinobacteria.Coriobacteriia.Coriobacteriales.Coriobacteriaceae	LRRCC1
169805	ENSG00000133739	rs62525428	0.478319554	0.018858533	0.087548448	0.769790088	-0.090231642	0.633339011	0.114291194	-0.042493491	0.126540649	0.263052233	0.065903658	0.144606519	0.218489629	0.008463617	0.457572699	0.977540482	Bacteria.Actinobacteria.Actinobacteria.Bifidobacteriales.Bifidobacteriaceae	LRRCC1
169806	ENSG00000133739	rs62525428	0.460324674	0.737746001	0.130416254	0.133504721	0.172972077	0.141358374	0.168657626	-0.303135046	0.232909856	0.420391529	0.11012312	0.199544517	0.510143349	0.400406754	0.863933999	0.895258459	Bacteria.Firmicutes.Clostridia.Clostridiales.Ruminococcaceae.Anaerotruncus	LRRCC1
169807	ENSG00000133739	rs62525428	0.574065066	0.04386469	0.44127132	0.542874306	-0.079918554	0.585080308	0.051031056	-0.085657546	0.141476825	0.284744031	0.065870247	0.140044695	0.266747096	0.014632789	0.999417824	0.997023453	Bacteria.Firmicutes.Clostridia.Clostridiales.Christensenellaceae.Christensenellaceae.R.7.group	LRRCC1
169808	ENSG00000133739	rs62525428	0.363995491	0.027482703	0.11414846	0.038908844	-0.113054746	0.587472336	0.092268182	-0.237644858	0.123679723	0.260566623	0.057630852	0.112780388	0.159593491	0.010229282	0.996546716	0.994860843	Bacteria.Firmicutes.Clostridia.Clostridiales.Ruminococcaceae.Ruminococcaceae.UCG.002	LRRCC1
169809	ENSG00000133739	rs62525428	0.438165632	0.031354562	0.998291724	0.585047258	-0.127856153	0.791183564	-0.000196477	-0.108578116	0.163913262	0.359720272	0.09142162	0.197874259	0.351562387	0.026738274	0.966229691	0.973493341	Bacteria.Actinobacteria	LRRCC1
169810	ENSG00000133739	rs62525428	0.52826256	0.406267502	0.799316449	0.015053377	-0.101354677	0.254848447	0.017043104	-0.316431169	0.159861706	0.304905396	0.066767752	0.126758073	0.378313232	0.162744076	0.99365755	0.802764079	Bacteria.Firmicutes.Clostridia.Clostridiales.Ruminococcaceae.Ruminococcus.1	LRRCC1
169811	ENSG00000133739	rs62525428	0.295763781	0.00945697	0.703658773	0.30619542	-0.134849429	0.764817122	-0.019084265	0.117067436	0.127950657	0.286100693	0.049953524	0.113521717	0.159526868	0.004878343	0.821960968	0.8806471	Bacteria.Fusobacteria.Fusobacteriia.Fusobacteriales.Fusobacteriaceae.Fusobacterium	LRRCC1
169812	ENSG00000133739	rs62525428	0.971309793	0.194167237	0.137465961	0.156074078	0.005541081	0.413614736	0.115673202	-0.197333081	0.153482935	0.315328194	0.076933069	0.137536268	0.512542388	0.079152547	0.708826994	0.961152204	Bacteria.Bacteroidetes.Bacteroidia.Bacteroidales.Porphyromonadaceae.Odoribacter	LRRCC1
169813	ENSG00000133739	rs62525428	0.460461462	0.302055979	0.351603321	0.183310779	0.525957786	-2.320348054	-0.110653437	0.500732833	0.70842806	2.230736925	0.117952357	0.37236263	0.999415694	0.781564565	0.990344402	0.92243726	Bacteria.Firmicutes	LRRCC1
169814	ENSG00000133739	rs62525428	0.352864458	0.096060155	0.915512998	0.995009586	-0.124220221	0.667389713	-0.006244067	-0.000925278	0.132763577	0.395286182	0.058632724	0.147376294	0.202253495	0.037325656	0.997528932	0.999241612	Bacteria.Bacteroidetes.Bacteroidia.Bacteroidales.Rikenellaceae.Alistipes	LRRCC1
169815	ENSG00000133739	rs62525428	0.504393971	0.030895539	0.885834759	0.486021915	-0.156158357	0.814668216	-0.012624282	0.097627849	0.232632722	0.369354115	0.087587813	0.139351044	0.48961644	0.050178363	0.8408281	0.853650984	Bacteria.Firmicutes.Erysipelotrichia.Erysipelotrichales.Erysipelotrichaceae.Faecalitalea	LRRCC1
169816	ENSG00000133739	rs62525428	0.61171995	0.434518647	0.460547607	0.312178832	-0.074377517	0.338908739	0.038125604	-0.134721648	0.145824788	0.431029123	0.051362407	0.132279905	0.331404715	0.166097233	0.998735039	0.999709092	Bacteria.Bacteroidetes.Bacteroidia.Bacteroidales.Prevotellaceae.Prevotella.9	LRRCC1
169817	ENSG00000133739	rs62525428	0.283086685	0.016640175	0.692101152	0.481093187	-0.147834084	0.768280639	0.022916626	-0.089226413	0.136600808	0.312670944	0.057616261	0.125926519	0.171330212	0.012842152	0.903572727	0.994448463	Bacteria.Bacteroidetes.Bacteroidia.Bacteroidales.Porphyromonadaceae	LRRCC1
169818	ENSG00000133739	rs62525428	0.313104641	0.00435313	0.73513221	0.113188091	-0.161126956	0.969736499	-0.0375654	0.396075964	0.158511974	0.328365501	0.11057149	0.24672014	0.251442974	0.00714211	0.920644092	0.994989321	Bacteria.Actinobacteria.Coriobacteriia.Coriobacteriales	LRRCC1
169819	ENSG00000133739	rs62525428	0.465277587	0.021893787	0.260931494	0.838378452	-0.095188182	0.624058028	-0.070864798	0.024433652	0.129605182	0.265809538	0.062495604	0.11931975	0.207965924	0.009718868	0.895322073	0.953661219	Bacteria.Proteobacteria.Deltaproteobacteria	LRRCC1
169820	ENSG00000133739	rs62525428	0.333593726	0.283666929	0.808963273	0.671401548	-0.148343929	0.480226886	0.014577243	0.065156087	0.152297736	0.444276342	0.060054083	0.15290282	0.271868819	0.139483421	0.975240494	0.929060832	Bacteria.Proteobacteria.Betaproteobacteria.Burkholderiales	LRRCC1
169821	ENSG00000133739	rs62525428	0.429804122	0.801404283	0.821958255	0.203676125	-0.165688655	-0.167256485	-0.017428271	-0.267393456	0.208568209	0.662282442	0.077141984	0.208271289	0.556901376	0.451264071	0.998986731	0.998377846	Bacteria.Firmicutes.Clostridia.Clostridiales.Family.XI.Anaerococcus	LRRCC1
169822	ENSG00000133739	rs62525428	0.304636099	0.051625559	0.849145383	0.076068544	-0.128392266	0.529869648	-0.012496824	0.233692761	0.124099564	0.267316847	0.065443087	0.129665446	0.140802175	0.020545088	0.99766152	0.87312723	Bacteria.Firmicutes.Clostridia.Clostridiales.Lachnospiraceae.Coprococcus.1	LRRCC1
169823	ENSG00000133739	rs62525428	0.496721866	0.057033587	0.484978493	0.328571874	-0.093092308	0.553419586	-0.049578343	0.128075841	0.136211587	0.285716757	0.070596984	0.130121192	0.223315878	0.024127788	0.890732322	0.840640135	Bacteria.Firmicutes.Clostridia.Clostridiales.Lachnospiraceaencultured	LRRCC1
169824	ENSG00000133739	rs62525428	0.38125137	0.17189015	0.91152612	0.632621239	-0.122057122	0.524643529	-0.007725121	0.089728475	0.138466744	0.379858791	0.06925832	0.186828018	0.229888188	0.067575081	0.997851323	0.977487446	Bacteria.Firmicutes.Clostridia.Clostridiales.Lachnospiraceae.Fusicatenibacter	LRRCC1
169825	ENSG00000133739	rs62525428	0.914633385	0.384259761	0.226215742	0.249229754	-0.016705957	0.330035033	-0.088417232	0.289748618	0.155248795	0.376794231	0.07238	0.249251984	0.496832697	0.158630988	0.639701589	0.982679299	Bacteria.Firmicutes.Bacilli	LRRCC1
169826	ENSG00000133739	rs62525428	0.581473733	0.16340486	0.89711068	0.685912042	-0.108717933	0.542046585	0.009346021	-0.050998336	0.196253543	0.384587669	0.071997075	0.125550802	0.449482226	0.136018873	0.999586829	0.996426659	Bacteria.Firmicutes.Negativicutes.Selenomonadales.Veillonellaceae.Megasphaera	LRRCC1
169827	ENSG00000133739	rs62525428	0.960309536	0.425366428	0.509683714	0.04466713	0.0122508	-0.49532537	-0.045480708	0.337472142	0.245239263	0.61752578	0.068605537	0.164880889	0.808162261	0.419102864	0.833918038	0.890273479	Bacteria.Firmicutes.Clostridia.Clostridiales.Lachnospiraceae..Eubacterium..rectale.group	LRRCC1
169828	ENSG00000133739	rs62525428	0.826356315	0.407522434	0.659144453	0.234398281	0.132464556	-1.545442612	-0.045829437	0.378545145	0.601428148	1.853974567	0.103429765	0.315433248	0.987348183	0.71094209	0.996576058	0.782219757	Bacteria.Firmicutes.Clostridia.Clostridiales	LRRCC1
169829	ENSG00000133739	rs62525428	0.540689573	0.982380272	0.718833484	0.116283599	-0.095208681	0.010639063	0.018953439	-0.238183371	0.154818594	0.47991368	0.05242083	0.149662906	0.372601386	0.369084856	0.999614985	0.99936283	Bacteria.Firmicutes.Clostridia.Clostridiales.Lachnospiraceae.Tyzzerella.4	LRRCC1
169830	ENSG00000133739	rs62525428	0.942394846	0.080316976	0.338828633	0.598040419	-0.012609963	1.052296259	0.072339612	0.100846492	0.173844556	0.592458264	0.075082373	0.190354495	0.582218938	0.080400181	0.999469974	0.986131077	Bacteria.Bacteroidetes.Bacteroidia.Bacteroidales.Porphyromonadaceae.Barnesiella	LRRCC1
169831	ENSG00000133739	rs62525428	0.237901003	0.022978385	0.501382904	0.638810149	-0.164844954	0.718693127	-0.042202856	0.06329135	0.138403399	0.308697099	0.062427374	0.134222604	0.154542094	0.013853477	0.999550314	0.996901429	Bacteria.Proteobacteria.Gammaproteobacteria.Pseudomonadales	LRRCC1
169832	ENSG00000133739	rs62525428	0.59898028	0.469766429	0.84738799	0.070393193	-0.100298696	0.253966475	0.016112442	-0.300352149	0.189808659	0.349310896	0.083393483	0.163311107	0.463872858	0.207997986	0.998768023	0.918960091	Bacteria.Firmicutes.Clostridia.Clostridiales.Ruminococcaceae.Ruminococcaceae.NK4A214.group	LRRCC1
169833	ENSG00000133739	rs62525428	0.933934697	0.638526895	0.476461242	0.118097757	-0.016628839	0.186473611	0.052770883	-0.212000837	0.199836598	0.39512222	0.073692981	0.133884788	0.587663399	0.317253003	0.996423631	0.938343963	Bacteria.Bacteroidetes.Bacteroidia.Bacteroidales.Prevotellaceae.Prevotella.7	LRRCC1
169834	ENSG00000133739	rs62525428	0.889328129	0.744077593	0.163791319	0.00732824	0.022550437	0.105438522	0.108315992	-0.464126923	0.161428766	0.321625204	0.07692291	0.167723581	0.514158036	0.275107114	0.951502097	0.973105641	Bacteria.Firmicutes.Clostridia.Clostridiales.Ruminococcaceae.Ruminiclostridium.9	LRRCC1
169835	ENSG00000133739	rs62525428	0.646827771	0.043980946	0.412161774	0.419408108	-0.066796286	0.558741838	0.046734134	0.077973459	0.145120817	0.272080171	0.056625303	0.095963649	0.249692728	0.019594122	0.99894297	0.998882343	Bacteria.Verrucomicrobia.Verrucomicrobiae.Verrucomicrobiales.Verrucomicrobiaceae.Akkermansia	LRRCC1
169836	ENSG00000133739	rs62525428	0.803290833	0.85334945	0.941910363	0.655201671	-0.100273474	0.196543282	-0.00687203	0.114799848	0.400941773	1.059120711	0.093948203	0.255916497	0.822713092	0.746058956	0.934387102	0.99665811	Bacteria.Proteobacteria	LRRCC1
169837	ENSG00000133739	rs62525428	0.331832036	0.017964618	0.594173764	0.861363085	-0.124747917	0.657911256	-0.029441794	0.019150602	0.127603648	0.271086867	0.054990415	0.109230779	0.14903989	0.007890438	0.94253553	0.990947792	Bacteria.Bacteroidetes.Bacteroidia.Bacteroidales.Porphyromonadaceae.Parabacteroides	LRRCC1
169838	ENSG00000133739	rs62525428	0.421087008	0.29461511	0.827914004	0.984570424	-0.161540599	0.651051936	-0.017525474	0.003979984	0.199534661	0.616264755	0.080302959	0.205019297	0.515900827	0.222428607	0.996483139	0.903220023	Bacteria.Bacteroidetes.Bacteroidia.Bacteroidales.Porphyromonadaceae.Butyricimonas	LRRCC1
169839	ENSG00000133739	rs62525428	0.355507837	0.592595354	0.840642732	0.361560924	-0.147197847	0.264096613	0.014276351	0.224504956	0.158193683	0.491163328	0.07072207	0.244353509	0.307189747	0.257493826	0.998793879	0.998019463	Bacteria.Firmicutes.Clostridia.Clostridiales.Lachnospiraceae.Blautia	LRRCC1
169840	ENSG00000133739	rs62525428	0.314629464	0.313900019	0.82547905	0.395399563	-0.140559383	0.392922492	-0.015518716	-0.171048356	0.13871799	0.387186431	0.070099481	0.199952413	0.191737402	0.105050127	0.998173674	0.991886968	Bacteria.Firmicutes.Bacilli.Bacillales	LRRCC1
169841	ENSG00000133739	rs62525428	0.148920762	0.005607456	0.296513069	0.079218853	-0.298307504	1.348463255	-0.077887347	0.286899736	0.204262417	0.470876118	0.0740184	0.160927187	0.318826389	0.02186712	0.999437234	0.98110946	Bacteria.Proteobacteria.Betaproteobacteria.Neisseriales.Neisseriaceae	LRRCC1
169842	ENSG00000133739	rs62525428	0.321403174	0.013486917	0.381197471	0.815276798	-0.126282528	0.674109115	-0.044372364	-0.022864326	0.126398364	0.265516569	0.050332149	0.09747772	0.136506869	0.006561656	0.937508231	0.980093116	Bacteria.Firmicutes.Negativicutes.Selenomonadales.Veillonellaceae.Dialister	LRRCC1
169843	ENSG00000133739	rs62525428	0.872122191	0.25632341	0.585394795	0.093678859	0.058622718	-1.44977836	-0.03590304	0.384531706	0.362786236	1.266125671	0.065490966	0.226082164	0.921970189	0.529147278	0.998947111	0.981145089	Bacteria.Bacteroidetes	LRRCC1
169844	ENSG00000133739	rs62525428	0.574515342	0.76181071	0.860100158	0.13010963	-0.104127188	-0.183384078	-0.013209786	0.376786029	0.184549948	0.602522203	0.074658363	0.245818587	0.542370767	0.409843641	0.997570438	0.962978444	Bacteria.Firmicutes.Clostridia.Clostridiales.Lachnospiraceae.Lachnospiraceae.UCG.008	LRRCC1
169845	ENSG00000133739	rs62525428	0.610368007	0.208571497	0.619495575	0.584557245	-0.081099859	0.508007465	0.031447131	-0.073529256	0.158401706	0.400030394	0.063030577	0.133825583	0.395328723	0.110926652	0.910279121	0.926870238	Bacteria.Firmicutes.Clostridia.Clostridiales.Lachnospiraceae.Lachnospiraceae.UCG.010	LRRCC1
169846	ENSG00000133739	rs62525428	0.872094739	0.256220645	0.585369049	0.093630619	0.058635297	-1.450091937	-0.035905652	0.384593546	0.362785511	1.266123181	0.065491227	0.226084566	0.920428383	0.528686954	0.998912436	0.981117471	Bacteria.Bacteroidetes.Bacteroidia.Bacteroidales	LRRCC1
169847	ENSG00000133739	rs62525428	0.825992263	0.569545614	0.626639054	0.183000605	0.111867606	-0.523571952	-0.048266421	0.238918197	0.50683166	0.916002347	0.09875488	0.177540514	0.904484119	0.658942289	0.876277026	0.715792745	Bacteria.Firmicutes.Clostridia.Clostridiales.Lachnospiraceae	LRRCC1
169848	ENSG00000133739	rs62525428	0.370707501	0.142082799	0.782949438	0.448868127	-0.164478693	0.503344989	-0.019767168	-0.093005171	0.182491033	0.338761243	0.071464068	0.122079321	0.350828503	0.097295798	0.999814869	0.923878157	Bacteria.Actinobacteria.Actinobacteria.Corynebacteriales.Corynebacteriaceae	LRRCC1
169849	ENSG00000133739	rs62525428	0.673713075	0.708395762	0.287847066	0.339470928	0.107122576	0.199772974	-0.089133	0.180894955	0.253280071	0.53183287	0.083185217	0.188005196	0.700835369	0.476114455	0.996108676	0.98376359	Bacteria.Firmicutes.Clostridia.Clostridiales.Lachnospiraceae..Ruminococcus..gnavus.group	LRRCC1
169850	ENSG00000133739	rs62525428	0.471485061	0.026594953	0.734880751	0.931674125	-0.104816418	0.66053913	-0.019990485	-0.010157865	0.144728412	0.291217084	0.058782747	0.118023444	0.275435644	0.016289636	0.943808501	0.939699765	Bacteria.Firmicutes.Clostridia.Clostridiales.Lachnospiraceae.Roseburia	LRRCC1
169851	ENSG00000133739	rs62525428	0.355224592	0.020533394	0.751146552	0.299266432	-0.169939073	1.015845073	-0.025798898	0.165683796	0.182525507	0.427971743	0.081013091	0.15836103	0.350306984	0.037361803	0.966546108	0.904488287	Bacteria.Firmicutes.Clostridia.Clostridiales.Ruminococcaceae.Ruminiclostridium.6	LRRCC1
169852	ENSG00000133739	rs62525428	0.420732641	0.021065148	0.360206183	0.941719454	-0.104689267	0.629340493	-0.057540924	0.008592761	0.129212896	0.266292768	0.062450588	0.11708698	0.171812788	0.009202771	0.972085394	0.969012659	Bacteria.Proteobacteria.Deltaproteobacteria.Desulfovibrionales.Desulfovibrionaceae	LRRCC1
169853	ENSG00000133739	rs62525428	0.194741644	0.627724618	0.395251743	0.639042943	-0.193948501	0.298175844	0.05366463	0.095193127	0.148053808	0.612008221	0.062713247	0.20201745	0.194503108	0.200329984	0.99514452	0.969189617	Bacteria.Firmicutes.Clostridia.Clostridiales.Ruminococcaceae.Subdoligranulum	LRRCC1
169854	ENSG00000133739	rs62525428	0.180325023	0.049695213	0.371296448	0.346193065	-0.224216508	1.045495684	-0.066675418	0.195265097	0.165584251	0.522929221	0.074068843	0.205806209	0.213675734	0.054508862	0.963485106	0.971945944	Bacteria.Firmicutes.Bacilli.Lactobacillales.Carnobacteriaceae.Granulicatella	LRRCC1
169855	ENSG00000133739	rs62525428	0.218190586	0.027860606	0.462971207	0.450048371	-0.182644579	0.838563499	-0.043586531	0.113782089	0.146914307	0.372873724	0.059039226	0.149742296	0.170426829	0.020817939	0.999305535	0.989974535	Bacteria.Proteobacteria.Gammaproteobacteria.Pseudomonadales.Pseudomonadaceae.Pseudomonas	LRRCC1
169856	ENSG00000133739	rs62525428	0.294263915	0.307975054	0.712828071	0.269147973	-0.158279541	0.359124545	-0.026789621	-0.158514783	0.149712453	0.349541274	0.07247329	0.142241851	0.258724271	0.121429298	0.960241823	0.906546295	Bacteria.Firmicutes.Clostridia.Clostridiales.Ruminococcaceae.Ruminococcaceae.UCG.003	LRRCC1
169857	ENSG00000133739	rs62525428	0.945303374	0.05080255	0.299212816	0.94996427	-0.01159407	0.594486551	0.077789799	-0.008191363	0.168353468	0.298825167	0.074343389	0.130040775	0.455654333	0.030578225	0.806819472	0.946816461	Bacteria.Firmicutes.Clostridia.Clostridiales.Ruminococcaceae.Ruminococcus.2	LRRCC1
169858	ENSG00000133739	rs62525428	0.478331723	0.018822868	0.087543478	0.772892177	-0.090226293	0.633564378	0.114294155	-0.041912004	0.126536661	0.263063504	0.065904308	0.144633343	0.219094659	0.008452529	0.458694929	0.976188021	Bacteria.Actinobacteria.Actinobacteria.Bifidobacteriales.Bifidobacteriaceae.Bifidobacterium	LRRCC1
169859	ENSG00000133739	rs62525428	0.607537758	0.028422209	0.256199318	0.781728793	-0.070203679	0.641341367	0.06578834	-0.028421216	0.13603805	0.28623492	0.057439372	0.10216121	0.291673857	0.014635991	0.683030911	0.989945032	Bacteria.Firmicutes.Negativicutes.Selenomonadales.Acidaminococcaceae.Phascolarctobacterium	LRRCC1
169860	ENSG00000133739	rs62525428	0.764398166	0.234475724	0.153092164	0.214315495	-0.041722386	0.400503371	-0.103588132	0.293292828	0.138635292	0.33378639	0.071670093	0.233911685	0.396479433	0.075912432	0.463362341	0.910444892	Bacteria.Firmicutes.Bacilli.Lactobacillales	LRRCC1
169861	ENSG00000133739	rs62525428	0.939747617	0.62219917	0.479852708	0.740074466	0.018378647	0.40958257	-0.039026368	0.062898672	0.242220852	0.827332666	0.054922435	0.188797885	0.816800986	0.48585408	0.999785669	0.999420701	Bacteria.Firmicutes.Clostridia.Clostridiales.Ruminococcaceae.Faecalibacterium	LRRCC1
169862	ENSG00000133739	rs62525428	0.928612823	0.260335392	0.602407772	0.054273326	0.029243502	-1.005129783	-0.031933746	0.323918125	0.325169871	0.885304694	0.061005193	0.165301891	0.865920068	0.484336793	0.99911693	0.98634337	Bacteria.Bacteroidetes.Bacteroidia.Bacteroidales.Bacteroidaceae.Bacteroides	LRRCC1
169863	ENSG00000133739	rs62525428	0.893998496	0.324109921	0.44430591	0.460885469	-0.024724586	0.423827078	0.060052801	-0.119298837	0.184841325	0.426613325	0.078035141	0.160839775	0.605011391	0.187685079	0.99946547	0.972078348	Bacteria.Firmicutes.Erysipelotrichia.Erysipelotrichales.Erysipelotrichaceae..Clostridium..innocuum.group	LRRCC1
169864	ENSG00000133739	rs62525428	0.540038491	0.265543696	0.880034386	0.800351914	-0.109378883	0.554298278	0.010966724	-0.042945543	0.177574219	0.49362636	0.072382107	0.16913468	0.519848316	0.17316904	0.999028109	0.997798285	Bacteria.Actinobacteria.Actinobacteria.Micrococcales.Micrococcaceae	LRRCC1
169865	ENSG00000133739	rs62525428	0.374222927	0.031165456	0.620300292	0.847244757	-0.115986251	0.71848164	-0.031606227	-0.034094094	0.129643624	0.326287144	0.063495576	0.17629391	0.19791105	0.011974072	0.886395318	0.998318077	Bacteria.Firmicutes.Clostridia.Clostridiales.Lachnospiraceae..Eubacterium..hallii.group	LRRCC1
169866	ENSG00000133739	rs62525428	0.339946277	0.023747259	0.560754912	0.656986188	-0.122065417	0.618228259	-0.037105242	-0.050229872	0.126989112	0.267083484	0.063462242	0.112598153	0.155088632	0.00933309	0.998880039	0.97913007	Bacteria.Proteobacteria.Deltaproteobacteria.Desulfovibrionales.Desulfovibrionaceae.Bilophila	LRRCC1
169867	ENSG00000133739	rs62525428	0.567747504	0.024139446	0.333500158	0.310579203	-0.078321402	0.626206619	0.074836578	-0.159763174	0.136387897	0.271314797	0.076816219	0.156345785	0.249378004	0.009140587	0.774528859	0.982322495	Bacteria.Firmicutes.Clostridia.Clostridiales.Ruminococcaceaencultured	LRRCC1
169868	ENSG00000133739	rs62525428	0.270077781	0.742022145	0.67069245	0.095124108	-0.157702427	0.126130967	-0.023881188	-0.227282232	0.141790473	0.381564765	0.055913993	0.134228758	0.213644719	0.227736937	0.99830237	0.993631935	Bacteria.Firmicutes.Clostridia.Clostridiales.Clostridiaceae.1.Clostridium.sensu.stricto.1	LRRCC1
169869	ENSG00000133739	rs62525428	0.286645373	0.044117783	0.646481734	0.604161012	-0.174542576	0.799082266	-0.043575575	0.120487078	0.162486341	0.389373911	0.09457218	0.231293563	0.251526194	0.035246174	0.873425946	0.994506574	Bacteria.Firmicutes.Clostridia.Clostridiales.Family.XIII	LRRCC1
169870	ENSG00000133739	rs62525428	0.461788447	0.996582553	0.761833084	0.043200893	-0.106061386	0.001745335	-0.01792313	0.369045433	0.143282566	0.405948347	0.058893503	0.179020609	0.288794052	0.256695603	0.99786128	0.999462671	Bacteria.Firmicutes.Clostridia.Clostridiales.Lachnospiraceae.Anaerostipes	LRRCC1
169871	ENSG00000133739	rs62525428	0.612507974	0.190784461	0.58865431	0.032882051	-0.078145978	0.384803275	0.038302678	-0.307010432	0.153553653	0.291111604	0.07048123	0.140874529	0.37734013	0.089503453	0.880266484	0.947317731	Bacteria.Firmicutes.Clostridia.Clostridiales.Ruminococcaceae..Eubacterium..coprostanoligenes.group	LRRCC1
169872	ENSG00000133739	rs62525428	0.584319841	0.053667994	0.48617332	0.782994591	-0.079636336	0.610898113	0.042823734	-0.03975607	0.144848909	0.310946197	0.061146612	0.143760465	0.273091323	0.029188782	0.998970432	0.998994847	Bacteria.Firmicutes.Erysipelotrichia.Erysipelotrichales.Erysipelotrichaceae.Erysipelatoclostridium	LRRCC1
169873	ENSG00000133739	rs62525428	0.304285511	0.031276256	0.514174088	0.082988968	-0.129245216	0.583034243	-0.035662936	0.211245716	0.124832734	0.264955864	0.054373237	0.120005099	0.139895764	0.011378243	0.834047031	0.746308203	Bacteria.Proteobacteria.Gammaproteobacteria.Pasteurellales.Pasteurellaceae	LRRCC1
169874	ENSG00000133739	rs62525428	0.595808248	0.67141914	0.798861929	0.079484544	-0.095255209	0.162083499	0.021907819	-0.331062724	0.17870764	0.380385571	0.085627389	0.185867208	0.459914471	0.27039363	0.999274386	0.998480911	Bacteria.Firmicutes.Clostridia.Clostridiales.Ruminococcaceae.Ruminococcaceae.UCG.013	LRRCC1
169875	ENSG00000133739	rs62525428	0.233854493	0.026159982	0.512670661	0.910485836	-0.188305343	0.685580449	-0.049759096	0.015931142	0.156726368	0.301351976	0.075593637	0.141161153	0.197074181	0.019262847	0.914565013	0.908427286	Bacteria.Firmicutes.Clostridia.Clostridiales.Ruminococcaceae.Ruminococcaceae.UCG.005	LRRCC1
169876	ENSG00000133739	rs62525428	0.527154431	0.062448579	0.419496037	0.4266635	-0.086871735	0.558391584	0.052755005	-0.112727786	0.136650024	0.294636685	0.064939083	0.140935017	0.254464538	0.027138919	0.813173669	0.968614954	Bacteria.Firmicutes.Clostridia.Clostridiales.Peptostreptococcaceae.Intestinibacter	LRRCC1
169877	ENSG00000133739	rs62525428	0.318806543	0.032922022	0.987001839	0.653737617	-0.128062739	0.611212911	0.001066057	-0.057999906	0.127489095	0.280526957	0.065188936	0.128710257	0.161859539	0.013927367	0.999334555	0.984995763	Bacteria.Firmicutes.Erysipelotrichia.Erysipelotrichales.Erysipelotrichaceae.Erysipelotrichaceae.UCG.003	LRRCC1
169878	ENSG00000133739	rs62525428	0.308163468	0.025167091	0.656528262	0.226739758	-0.186139116	1.214661108	-0.029789556	0.21569145	0.181243114	0.530199181	0.066682704	0.17677064	0.394584913	0.046624417	0.984987993	0.971423926	Bacteria.Proteobacteria.Deltaproteobacteria.Desulfovibrionales.Desulfovibrionaceae.Desulfovibrio	LRRCC1
169879	ENSG00000133739	rs62525428	0.318247498	0.068496457	0.793115799	0.864671277	-0.1466129	0.690283891	-0.014541952	0.021805516	0.14578637	0.372719849	0.05522308	0.127445636	0.234044954	0.041720837	0.962147432	0.997412515	Bacteria.Proteobacteria.Gammaproteobacteria.Enterobacteriales.Enterobacteriaceae.Citrobacter	LRRCC1
169880	ENSG00000133739	rs62525428	0.380148852	0.082617098	0.870050146	0.718036789	-0.145070715	0.589199037	0.008325986	0.041892651	0.164191594	0.334299988	0.050696374	0.115523129	0.339448068	0.054582648	0.99617189	0.965530807	Bacteria.Proteobacteria.Gammaproteobacteria.Enterobacteriales.Enterobacteriaceae	LRRCC1
169881	ENSG00000133739	rs62525428	0.28824552	0.894104557	0.649436531	0.143428362	-0.178958366	-0.069580727	-0.032933226	-0.287607787	0.167155886	0.520710587	0.0721224	0.194229604	0.267556486	0.382121859	0.998201428	0.99782309	Bacteria.Firmicutes.Bacilli.Bacillales.Staphylococcaceae.Staphylococcus	LRRCC1
169882	ENSG00000133739	rs62525428	0.295408905	0.151389344	0.733010701	0.770314467	-0.148970127	0.549520512	0.018774688	0.037629014	0.141244255	0.378599012	0.054805429	0.128353592	0.216045922	0.080628532	0.943988959	0.945535063	Bacteria.Proteobacteria.Betaproteobacteria.Burkholderiales.Alcaligenaceae	LRRCC1
169883	ENSG00000133739	rs62525428	0.47512239	0.021543657	0.082183891	0.265715374	-0.090879904	0.63846472	0.13272837	-0.169168738	0.126525101	0.271193151	0.075198693	0.150706639	0.212209799	0.00808782	0.954222673	0.943652426	Bacteria.Firmicutes.Clostridia.Clostridiales.Ruminococcaceae.Flavonifractor	LRRCC1
169884	ENSG00000133739	rs62525428	0.365242146	0.136303879	0.337807329	0.058813705	-0.114087801	0.435038418	0.046953006	-0.206900152	0.125136758	0.288469922	0.048629587	0.107599992	0.159358487	0.047720686	0.99994518	0.999865593	Bacteria.Bacteroidetes.Bacteroidia.Bacteroidales.Prevotellaceae	LRRCC1
169885	ENSG00000133872	rs3824207	0.854817518	0.770848901	0.095557113	0.185599405	0.032910096	0.121358336	0.158225934	-0.219707002	0.179158172	0.414950554	0.093570237	0.164247572	0.521534144	0.305402321	0.998330087	0.999834196	Bacteria.Actinobacteria.Coriobacteriia.Coriobacteriales.Coriobacteriaceae.Collinsella	SARAF
169886	ENSG00000133872	rs3824207	0.273942469	0.047319632	0.27682915	0.484474845	-0.147167321	0.486576236	0.057482871	-0.079433865	0.133399235	0.240737928	0.052422234	0.11297885	0.150235985	0.019563779	0.613335537	0.96221472	Bacteria.Firmicutes.Negativicutes.Selenomonadales.Acidaminococcaceae	SARAF
169887	ENSG00000133872	rs3824207	0.14841815	0.030070429	0.582468054	0.677516017	-0.187693738	0.533375777	-0.029575978	-0.052624961	0.128359491	0.240580676	0.053530593	0.125984867	0.087202608	0.011332645	0.862093952	0.968686333	Bacteria.Proteobacteria.Gammaproteobacteria.Pasteurellales.Pasteurellaceae.Haemophilus	SARAF
169888	ENSG00000133872	rs3824207	0.396654944	0.145367985	0.087956423	0.070784898	-0.113341495	0.361723357	-0.123533974	0.327150215	0.132848667	0.245484631	0.071327065	0.178136132	0.21276858	0.043899327	0.448780609	0.955303348	Bacteria.Firmicutes.Bacilli.Lactobacillales.Streptococcaceae	SARAF
169889	ENSG00000133872	rs3824207	0.368121801	0.056448441	0.65029683	0.833255543	-0.143934089	0.510004531	-0.026762399	-0.025292717	0.158831006	0.262663593	0.058763307	0.119664989	0.232193956	0.035405361	0.999507593	0.935584968	Bacteria.Firmicutes.Clostridia.Clostridiales.Lachnospiraceae.Lachnoclostridium	SARAF
169890	ENSG00000133872	rs3824207	0.149312098	0.010019115	0.562475665	0.108632397	-0.241202647	0.713411197	0.04585522	-0.216768011	0.165322141	0.26904136	0.078774114	0.133281693	0.153753195	0.0086485	0.999513786	0.846040021	Bacteria.Firmicutes.Erysipelotrichia.Erysipelotrichales.Erysipelotrichaceae	SARAF
169891	ENSG00000133872	rs3824207	0.684827139	0.017555586	0.369795778	0.211117303	-0.072169539	0.83320182	0.063563461	0.17722664	0.177024434	0.34202973	0.070389345	0.140348189	0.477107769	0.027002696	0.828610161	0.861431604	Bacteria.Firmicutes.Clostridia.Clostridiales.Ruminococcaceae.Ruminococcaceae.UCG.014	SARAF
169892	ENSG00000133872	rs3824207	0.305636255	0.069706787	0.398132795	0.962863381	-0.143292881	0.519709624	-0.063020154	0.007283806	0.138791016	0.281873806	0.074099449	0.155844182	0.214426277	0.034355238	0.655576105	0.95734837	Bacteria.Actinobacteria.Actinobacteria	SARAF
169893	ENSG00000133872	rs3824207	0.236403301	0.008904742	0.764356458	0.162276214	-0.163751317	0.809145711	0.027158165	0.279830754	0.137042143	0.300172715	0.090224777	0.198002706	0.183891907	0.007510892	0.83834236	0.688077507	Bacteria.Firmicutes.Clostridia.Clostridiales.Ruminococcaceae.Butyricicoccus	SARAF
169894	ENSG00000133872	rs3824207	0.056008602	0.009323758	0.217313293	0.085060384	-0.357594785	1.110318483	-0.078655091	0.27576855	0.183831236	0.414525909	0.063146087	0.157734354	0.160549703	0.021962818	0.999586829	0.996426659	Bacteria.Firmicutes.Negativicutes.Selenomonadales.Veillonellaceae.Megasphaera	SARAF
169895	ENSG00000133872	rs3824207	0.189380126	0.033226119	0.957400565	0.621529795	-0.187569066	0.537694421	-0.003662866	0.061558559	0.141444934	0.247227326	0.068312638	0.124105588	0.136526983	0.012212302	0.999989953	0.995249858	Bacteria.Firmicutes.Clostridia.Clostridiales.Christensenellaceae	SARAF
169896	ENSG00000133872	rs3824207	0.196482809	0.035095729	0.221632953	0.363796044	-0.168107452	0.530874434	0.073344458	-0.093390342	0.128834969	0.246739104	0.059443366	0.102124508	0.108363619	0.012273319	0.996546716	0.994860843	Bacteria.Firmicutes.Clostridia.Clostridiales.Ruminococcaceae.Ruminococcaceae.UCG.002	SARAF
169897	ENSG00000133872	rs3824207	0.29116279	0.072407159	0.724845032	0.48029445	-0.266084161	0.744040187	-0.041139258	0.141279986	0.250056469	0.407518444	0.116379048	0.199026479	0.417434741	0.100212715	0.955098408	0.981962125	Bacteria.Firmicutes.Clostridia.Clostridiales.Ruminococcaceae.Anaerotruncus	SARAF
169898	ENSG00000133872	rs3824207	0.902859416	0.120572852	0.197846611	0.865779673	0.024910029	0.474784346	0.133429868	0.029910227	0.203313762	0.301893366	0.102574369	0.176272794	0.565218557	0.092602231	0.816998542	0.999817689	Bacteria.Firmicutes.Clostridia.Clostridiales.Family.XIII.Family.XIII.AD3011.group	SARAF
169899	ENSG00000133872	rs3824207	0.235933655	0.302768461	0.736003173	0.948367637	-0.239783142	0.48037031	0.019758261	0.008513317	0.200469375	0.462505169	0.05835677	0.130966876	0.325856989	0.19184271	0.896060864	0.9972405	Bacteria.Proteobacteria.Gammaproteobacteria	SARAF
169900	ENSG00000133872	rs3824207	0.154966748	0.129463379	0.779563119	0.574611881	-0.185150373	0.436912444	-0.024182563	0.110098017	0.128694623	0.284557456	0.086048384	0.195181715	0.076412786	0.033365697	0.972349599	0.956901174	Bacteria.Firmicutes.Clostridia.Clostridiales.Ruminococcaceae.Ruminiclostridium.5	SARAF
169901	ENSG00000133872	rs3824207	0.382850624	0.013574204	0.881975307	0.123241638	-0.154667625	0.685583844	0.010398546	0.180814464	0.176055448	0.270300643	0.069769436	0.115812101	0.325427929	0.016455501	0.998368957	0.997803387	Bacteria.Actinobacteria.Actinobacteria.Micrococcales	SARAF
169902	ENSG00000133872	rs3824207	0.131906572	0.068425374	0.60672468	0.992138794	-0.233247947	0.509269194	0.027883964	-0.000927727	0.152896966	0.274908191	0.053910168	0.09380343	0.155895632	0.043568823	0.998302481	0.998397847	Bacteria.Proteobacteria.Gammaproteobacteria.Enterobacteriales.Enterobacteriaceae.Escherichia.Shigella	SARAF
169903	ENSG00000133872	rs3824207	0.739462999	0.173574032	0.34496056	0.932869829	-0.062315001	0.509697822	0.072737436	-0.010936633	0.18659007	0.370508211	0.076467095	0.129340892	0.549209927	0.124996991	0.997152221	0.990360691	Bacteria.Firmicutes.Clostridia.Clostridiales.Family.XI	SARAF
169904	ENSG00000133872	rs3824207	0.21753964	0.05797367	0.357534023	0.749573966	-0.163364353	0.493878608	-0.055496585	0.033466957	0.131217911	0.25596645	0.059895686	0.104409028	0.114077273	0.024426963	0.996033175	0.965943535	Bacteria.Firmicutes.Clostridia.Clostridiales.Lachnospiraceae.Lachnospiraceae.NK4A136.group	SARAF
169905	ENSG00000133872	rs3824207	0.41758457	0.082377469	0.088375899	0.248681974	-0.109359	0.425416692	-0.124536027	0.212732695	0.134061513	0.241180291	0.072002693	0.182786328	0.227849906	0.030477528	0.427679052	0.921307549	Bacteria.Firmicutes.Bacilli.Lactobacillales.Streptococcaceae.Streptococcus	SARAF
169906	ENSG00000133872	rs3824207	0.752151708	0.293234789	0.074510221	0.380499796	-0.046988181	0.338786459	0.125441094	-0.156600749	0.148170474	0.319761056	0.069221794	0.177372718	0.44947597	0.10609716	0.684046952	0.973851346	Bacteria.Bacteroidetes.Bacteroidia.Bacteroidales.Porphyromonadaceae.Odoribacter	SARAF
169907	ENSG00000133872	rs3824207	0.456125225	0.397899934	0.325797318	0.599068304	0.622908165	1.213242206	-0.135731324	-0.127638817	0.830924267	1.425829234	0.137104491	0.241606356	0.999415694	0.806058889	0.990344402	0.952325758	Bacteria.Firmicutes	SARAF
169908	ENSG00000133872	rs3824207	0.336796266	0.118992496	0.637264949	0.436547848	-0.146017697	0.421789696	-0.027678453	0.092168634	0.15091327	0.267032601	0.05842823	0.117743147	0.224250034	0.048589279	0.939920925	0.903130978	Bacteria.Firmicutes.Clostridia.Clostridiales.Lachnospiraceae.Roseburia	SARAF
169909	ENSG00000133872	rs3824207	0.644445529	0.167553019	0.244938043	0.60932205	0.140394394	0.65206681	-0.120260107	-0.091918712	0.302822236	0.467275387	0.102507315	0.179007136	0.804512781	0.303173334	0.99967607	0.999141757	Bacteria.Firmicutes.Negativicutes.Selenomonadales	SARAF
169910	ENSG00000133872	rs3824207	0.250494561	0.047391421	0.884826154	0.523307005	-0.210920158	0.642938675	-0.008820472	0.063679994	0.181931129	0.318205889	0.060657097	0.099240362	0.258534001	0.045502627	0.999614985	0.99936283	Bacteria.Firmicutes.Clostridia.Clostridiales.Lachnospiraceae.Tyzzerella.4	SARAF
169911	ENSG00000133872	rs3824207	0.222439552	0.050727623	0.764480993	0.967186823	-0.231055001	0.532328891	-0.023064146	-0.005613059	0.187593541	0.267491715	0.076665419	0.135931817	0.269371015	0.053063478	0.922356997	0.945428812	Bacteria.Firmicutes.Clostridia.Clostridiales.Lachnospiraceae..Eubacterium..xylanophilum.group	SARAF
169912	ENSG00000133872	rs3824207	0.066827996	0.02478635	0.179683194	0.242390326	-0.250851504	0.748309331	0.073282075	-0.189390185	0.13460619	0.325746793	0.054038125	0.160553353	0.071624513	0.017291793	0.82373905	0.994448463	Bacteria.Bacteroidetes.Bacteroidia.Bacteroidales.Porphyromonadaceae	SARAF
169913	ENSG00000133872	rs3824207	0.146692182	0.096778573	0.575509252	0.596894577	-0.190271944	0.436623109	-0.040435557	-0.056927838	0.129560287	0.259176404	0.071853021	0.107118952	0.103808151	0.029563089	0.759776601	0.963320761	Bacteria.Actinobacteria.Actinobacteria.Bifidobacteriales.Bifidobacteriaceae	SARAF
169914	ENSG00000133872	rs3824207	0.658883877	0.418280644	0.108624963	0.467132232	0.096099763	0.297750997	0.128245511	-0.087924847	0.216704793	0.365557264	0.078851174	0.120216732	0.514557178	0.246271333	0.996423631	0.967935616	Bacteria.Bacteroidetes.Bacteroidia.Bacteroidales.Prevotellaceae.Prevotella.7	SARAF
169915	ENSG00000133872	rs3824207	0.084379166	0.027131912	0.333317924	0.669182884	-0.248607795	0.552362984	-0.053623209	0.033784209	0.141880948	0.244416513	0.055020803	0.078716244	0.072450584	0.013737881	0.99894297	0.998882343	Bacteria.Verrucomicrobia.Verrucomicrobiae.Verrucomicrobiales.Verrucomicrobiaceae.Akkermansia	SARAF
169916	ENSG00000133872	rs3824207	0.588098295	0.210743347	0.75375896	0.875421647	-0.128185442	0.583766235	0.026629038	0.023358422	0.235523466	0.461909279	0.084537885	0.148415462	0.616707262	0.221889094	0.998986731	0.998377846	Bacteria.Firmicutes.Clostridia.Clostridiales.Family.XI.Anaerococcus	SARAF
169917	ENSG00000133872	rs3824207	0.223823386	0.045432619	0.854291294	0.481256175	-0.179971419	0.715586807	0.009946383	0.079766601	0.146561322	0.350906769	0.053948981	0.112617756	0.187971511	0.034924769	0.93214298	0.818262543	Bacteria.Firmicutes.Clostridia.Clostridiales.Lachnospiraceae.Tyzzerella	SARAF
169918	ENSG00000133872	rs3824207	0.833804615	0.61740693	0.807869075	0.943122307	-0.089451997	0.446971587	-0.02410696	0.015876684	0.424635078	0.890555954	0.098736763	0.221684916	0.826609905	0.68528051	0.928487287	0.997056317	Bacteria.Proteobacteria	SARAF
169919	ENSG00000133872	rs3824207	0.279791512	0.049429646	0.765927713	0.961882229	-0.163759841	0.506181235	0.021547155	0.006874588	0.150274531	0.252874772	0.072079356	0.143299654	0.197352603	0.020680226	0.961083651	0.957738989	Bacteria.Firmicutes.Clostridia.Clostridiales.Lachnospiraceae..Eubacterium..eligens.group	SARAF
169920	ENSG00000133872	rs3824207	0.9330191	0.860693151	0.023047977	0.008757152	0.012606381	-0.053667352	-0.165442355	0.523162905	0.149421045	0.304619126	0.071099297	0.193635688	0.502561774	0.283622984	0.427808312	0.982679299	Bacteria.Firmicutes.Bacilli	SARAF
169921	ENSG00000133872	rs3824207	0.528753692	0.321704685	0.073430926	0.509118711	0.138049308	0.319500679	0.149484523	-0.08941256	0.217998639	0.319994567	0.082174474	0.134694261	0.555186135	0.23216722	0.996483139	0.871021559	Bacteria.Bacteroidetes.Bacteroidia.Bacteroidales.Porphyromonadaceae.Butyricimonas	SARAF
169922	ENSG00000133872	rs3824207	0.148771929	0.057936796	0.979008826	0.614440368	-0.192266706	0.479738829	0.001526588	-0.064115025	0.13160329	0.248600532	0.057800162	0.126672865	0.119764723	0.02171349	0.870424584	0.906418779	Bacteria.Firmicutes.Clostridia.Clostridiales.Lachnospiraceae.Lachnospira	SARAF
169923	ENSG00000133872	rs3824207	0.970425775	0.086697423	0.10419783	0.972402164	0.006305749	0.45095221	-0.100812746	0.003628063	0.169440279	0.259317082	0.0611894	0.104473515	0.507280776	0.068424523	0.721585128	0.927927584	Bacteria.Firmicutes.Negativicutes.Selenomonadales.Veillonellaceae	SARAF
169924	ENSG00000133872	rs3824207	0.162677375	0.037279752	0.078181712	0.843633193	-0.176356458	0.501389134	-0.086113167	-0.016581364	0.124907326	0.235877134	0.048131204	0.083733154	0.088750021	0.013999444	0.937508231	0.980093116	Bacteria.Firmicutes.Negativicutes.Selenomonadales.Veillonellaceae.Dialister	SARAF
169925	ENSG00000133872	rs3824207	0.913959076	0.068486355	0.306918744	0.480465945	-0.023046045	0.700734316	0.080831513	0.095110288	0.212482296	0.3783484	0.078501543	0.134038029	0.641609489	0.082140843	0.704914551	0.853650984	Bacteria.Firmicutes.Erysipelotrichia.Erysipelotrichales.Erysipelotrichaceae.Faecalitalea	SARAF
169926	ENSG00000133872	rs3824207	0.244902172	0.273463582	0.97758215	0.272815469	-0.181637936	0.323831415	-0.001681284	-0.110309445	0.154812662	0.293240164	0.059605157	0.099752767	0.193093578	0.116838872	0.998331703	0.979460052	Bacteria.Firmicutes.Clostridia.Clostridiales.Clostridiaceae.1	SARAF
169927	ENSG00000133872	rs3824207	0.251543514	0.253430556	0.025555928	0.119643672	-0.144579717	0.340742773	0.107448277	-0.153053663	0.12498768	0.29575448	0.047030601	0.097071505	0.155213248	0.06823539	0.420724923	0.743327224	Bacteria.Proteobacteria.Betaproteobacteria.Burkholderiales.Alcaligenaceae.Sutterella	SARAF
169928	ENSG00000133872	rs3824207	0.193343262	0.034480776	0.980258912	0.674996409	-0.186374667	0.53572805	-0.001687522	0.051154909	0.141820935	0.24812387	0.067940384	0.121457869	0.1393111	0.012291192	0.999417824	0.997023453	Bacteria.Firmicutes.Clostridia.Clostridiales.Christensenellaceae.Christensenellaceae.R.7.group	SARAF
169929	ENSG00000133872	rs3824207	0.143260912	0.013948772	0.982361005	0.204180552	-0.189472662	0.649225975	-0.001294343	-0.184685261	0.127901793	0.257029825	0.058322285	0.14401284	0.097288213	0.007015606	0.947583026	0.93873292	Bacteria.Proteobacteria.Deltaproteobacteria	SARAF
169930	ENSG00000133872	rs3824207	0.15456748	0.068384417	0.597594768	0.568472956	-0.185147203	0.474759478	-0.034753166	0.075118601	0.128565998	0.256240579	0.06551898	0.131056642	0.092219067	0.025485234	0.98670933	0.934518136	Bacteria.Firmicutes.Clostridia.Clostridiales.Lachnospiraceae.Coprococcus.1	SARAF
169931	ENSG00000133872	rs3824207	0.963787365	0.15150563	0.077774733	0.756102468	-0.007343459	0.513115327	0.153129124	-0.048501302	0.16113245	0.353619293	0.08546862	0.155504539	0.536774968	0.089433935	0.950146129	0.994553009	Bacteria.Firmicutes.Clostridia.Clostridiales.Ruminococcaceae.Ruminiclostridium.9	SARAF
169932	ENSG00000133872	rs3824207	0.610145924	0.049165316	0.391728379	0.620573439	-0.086046326	0.533220228	0.060661181	0.059489692	0.16795831	0.266063646	0.070360594	0.119605886	0.406717404	0.037088302	0.974916192	0.979162846	Bacteria.Firmicutes.Clostridia.Clostridiales.Ruminococcaceae.Ruminococcus.1	SARAF
169933	ENSG00000133872	rs3824207	0.128268384	0.009429592	0.549092208	0.118048706	-0.234476504	0.750398652	-0.041334664	0.252366126	0.152227818	0.280593719	0.068637332	0.159355	0.149250442	0.010802462	0.867216108	0.955201279	Bacteria.Firmicutes.Clostridia.Clostridiales.Ruminococcaceae..Eubacterium..coprostanoligenes.group	SARAF
169934	ENSG00000133872	rs3824207	0.414176166	0.19532225	0.023383539	0.791246577	0.161420721	0.766056819	0.161113568	0.048481099	0.196434578	0.585552831	0.069414575	0.182419099	0.386478735	0.205923731	0.244930627	0.880431603	Bacteria.Firmicutes.Erysipelotrichia.Erysipelotrichales.Erysipelotrichaceae.Holdemanella	SARAF
169935	ENSG00000133872	rs3824207	0.174083677	0.046507518	0.665591913	0.707985628	-0.180447291	0.532444908	-0.025750331	0.049330102	0.131327901	0.262432504	0.059311378	0.131132415	0.106732859	0.019547538	0.701766404	0.986229865	Bacteria.Firmicutes.Negativicutes.Selenomonadales.Veillonellaceae.Veillonella	SARAF
169936	ENSG00000133872	rs3824207	0.132743145	0.077871852	0.553990326	0.970614971	-0.198328477	0.499133129	-0.029374267	0.003857275	0.130293095	0.278683084	0.04938254	0.104315565	0.097935466	0.023363097	0.803640802	0.890577422	Bacteria.Fusobacteria.Fusobacteriia.Fusobacteriales	SARAF
169937	ENSG00000133872	rs3824207	0.144896096	0.013275821	0.64305613	0.123107724	-0.186859322	0.639357118	0.026533586	-0.227733687	0.12666152	0.251228148	0.056991634	0.145810928	0.090488591	0.005991707	0.998880039	0.91202571	Bacteria.Proteobacteria.Deltaproteobacteria.Desulfovibrionales.Desulfovibrionaceae.Bilophila	SARAF
169938	ENSG00000133872	rs3824207	0.782254834	0.170719028	0.822842965	0.481672353	-0.10900142	0.979723508	-0.018228806	-0.102367553	0.392781708	0.707386172	0.081095307	0.144664491	0.911463166	0.432748568	0.956359196	0.930754062	Bacteria.Firmicutes.Clostridia.Clostridiales.Ruminococcaceae	SARAF
169939	ENSG00000133872	rs3824207	0.569205145	0.068796989	0.901472181	0.20125786	-0.242228383	1.451350215	0.009182949	-0.19562348	0.423410242	0.78453148	0.073889843	0.151545817	0.902918225	0.349860767	0.998947111	0.981145089	Bacteria.Bacteroidetes	SARAF
169940	ENSG00000133872	rs3824207	0.910361447	0.101908686	0.040065993	0.944853736	0.018131922	0.50777509	0.242507541	-0.013604589	0.160437705	0.306116486	0.115787553	0.195934205	0.453236177	0.063909952	0.676372508	0.996899633	Bacteria.Actinobacteria.Coriobacteriia.Coriobacteriales	SARAF
169941	ENSG00000133872	rs3824207	0.417825126	0.048663533	0.674188698	0.492890832	-0.141667415	0.583455201	-0.026523053	-0.089547634	0.173758097	0.290464706	0.062808251	0.129862746	0.308022959	0.039921027	0.970184809	0.913406184	Bacteria.Proteobacteria.Betaproteobacteria.Burkholderiales	SARAF
169942	ENSG00000133872	rs3824207	0.393804497	0.504773977	0.195064757	0.820180299	0.400705107	0.742736426	-0.117803662	-0.050940352	0.466830553	1.107462105	0.089993327	0.223206569	0.848698673	0.641126022	0.876277026	0.867589969	Bacteria.Firmicutes.Clostridia.Clostridiales.Lachnospiraceae	SARAF
169943	ENSG00000133872	rs3824207	0.98073903	0.060238117	0.431664007	0.332960811	-0.00612003	0.856915591	-0.066087648	-0.164323397	0.252538334	0.448212828	0.083528836	0.1684808	0.76704062	0.137477815	0.996108676	0.981254764	Bacteria.Firmicutes.Clostridia.Clostridiales.Lachnospiraceae..Ruminococcus..gnavus.group	SARAF
169944	ENSG00000133872	rs3824207	0.078278435	0.018692603	0.236971911	0.284612447	-0.237987284	0.610910752	-0.080232288	0.139997767	0.13306236	0.253366755	0.067228113	0.129774099	0.073204394	0.007707905	0.61738068	0.869357444	Bacteria.Firmicutes.Clostridia.Clostridiales.Peptostreptococcaceae	SARAF
169945	ENSG00000133872	rs3824207	0.112610421	0.008043243	0.413055063	0.083663299	-0.27235717	0.738857281	0.06683577	-0.235674531	0.169377079	0.270332346	0.08113714	0.134182433	0.142854462	0.009132122	0.993501001	0.777270929	Bacteria.Firmicutes.Erysipelotrichia.Erysipelotrichales	SARAF
169946	ENSG00000133872	rs3824207	0.132701372	0.079323166	0.553788626	0.971414031	-0.198347317	0.498492392	-0.029389913	0.003758281	0.13029118	0.279712758	0.049383641	0.104480761	0.098042562	0.02438011	0.790460548	0.894721361	Bacteria.Fusobacteria.Fusobacteriia.Fusobacteriales.Fusobacteriaceae.Fusobacterium	SARAF
169947	ENSG00000133872	rs3824207	0.224784439	0.046368817	0.884251171	0.438809088	-0.205142232	0.715143759	0.011040095	-0.134885022	0.167410167	0.352251244	0.075541269	0.173168654	0.243190777	0.044127533	0.998793879	0.998019463	Bacteria.Firmicutes.Clostridia.Clostridiales.Lachnospiraceae.Blautia	SARAF
169948	ENSG00000133872	rs3824207	0.573540243	0.164415782	0.882499962	0.627664482	-0.153102087	0.731734706	-0.010928607	-0.074116924	0.27065898	0.52043853	0.073655777	0.152098922	0.704520076	0.259039795	0.905894027	0.89747881	Bacteria.Firmicutes.Clostridia.Clostridiales.Lachnospiraceae..Eubacterium..rectale.group	SARAF
169949	ENSG00000133872	rs3824207	0.192785139	0.058733532	0.142871036	0.001975177	-0.158782429	0.43366629	0.090226615	-0.374111284	0.120671406	0.225457966	0.060846322	0.116092857	0.118037152	0.02145851	0.999334555	0.870142408	Bacteria.Firmicutes.Erysipelotrichia.Erysipelotrichales.Erysipelotrichaceae.Erysipelotrichaceae.UCG.003	SARAF
169950	ENSG00000133872	rs3824207	0.087401511	0.028689551	0.343679125	0.611626708	-0.24622977	0.548224562	-0.052485586	0.040310262	0.14191596	0.245103403	0.05502947	0.079011691	0.07251644	0.014583408	0.998409995	0.996467843	Bacteria.Verrucomicrobia	SARAF
169951	ENSG00000133872	rs3824207	0.751802772	0.325332478	0.086696607	0.614990467	0.061032896	0.37528362	0.130367259	-0.067946005	0.19217849	0.378713555	0.074966631	0.134451052	0.528830013	0.19247081	0.999469974	0.986754033	Bacteria.Bacteroidetes.Bacteroidia.Bacteroidales.Porphyromonadaceae.Barnesiella	SARAF
169952	ENSG00000133872	rs3824207	0.527417445	0.687351794	0.044622094	0.31258255	0.125592003	0.162992962	-0.160520562	0.179566513	0.19768358	0.403220082	0.078409477	0.176460295	0.522747974	0.385558035	0.980822927	0.969568167	Bacteria.Firmicutes.Clostridia.Clostridiales.Lachnospiraceae.Lachnospiraceae.UCG.008	SARAF
169953	ENSG00000133872	rs3824207	0.342923993	0.153507082	0.805354539	0.861128687	-0.161044956	0.475073855	-0.016480935	0.021053566	0.168584711	0.32902913	0.066612306	0.119880052	0.266042824	0.075375696	0.998997514	0.969189617	Bacteria.Firmicutes.Clostridia.Clostridiales.Ruminococcaceae.Subdoligranulum	SARAF
169954	ENSG00000133872	rs3824207	0.919795236	0.128284981	0.041228708	0.615288159	0.016300462	0.491057791	0.231958571	-0.074043027	0.161266687	0.318820703	0.111414351	0.146639464	0.471446459	0.075165929	0.832559413	0.989731238	Bacteria.Actinobacteria.Coriobacteriia.Coriobacteriales.Coriobacteriaceae	SARAF
169955	ENSG00000133872	rs3824207	0.56912541	0.068787698	0.901373274	0.201237567	-0.242279199	1.451401036	0.009192328	-0.195632886	0.423411441	0.784531989	0.073890744	0.151546193	0.90140863	0.349509777	0.998912436	0.981117471	Bacteria.Bacteroidetes.Bacteroidia.Bacteroidales	SARAF
169956	ENSG00000133872	rs3824207	0.716034831	0.10635389	0.889030677	0.328950115	-0.138584936	1.076208349	-0.009619459	-0.134407791	0.379343945	0.657357327	0.068675711	0.136661871	0.847262754	0.354097186	0.99911693	0.98634337	Bacteria.Bacteroidetes.Bacteroidia.Bacteroidales.Bacteroidaceae.Bacteroides	SARAF
169957	ENSG00000133872	rs3824207	0.578794658	0.070726395	0.058640431	0.725036335	-0.076629175	0.437527908	0.101197476	-0.03899282	0.137350863	0.238187036	0.052591448	0.110387046	0.283536067	0.02921383	0.444539458	0.985017847	Bacteria.Firmicutes.Negativicutes.Selenomonadales.Acidaminococcaceae.Phascolarctobacterium	SARAF
169958	ENSG00000133872	rs3824207	0.141480776	0.039131782	0.463569116	0.641451194	-0.190943254	0.533895074	0.038743058	-0.059587207	0.128311369	0.253671716	0.052549101	0.127370836	0.086591204	0.014183688	0.934169653	0.990835033	Bacteria.Bacteroidetes.Bacteroidia.Bacteroidales.Porphyromonadaceae.Parabacteroides	SARAF
169959	ENSG00000133872	rs3824207	0.747224189	0.123421408	0.294521806	0.775010599	-0.057292696	0.432748517	0.108102779	-0.052756385	0.177018949	0.277311774	0.102306665	0.183819453	0.430907061	0.070923293	0.805594244	0.994506574	Bacteria.Firmicutes.Clostridia.Clostridiales.Family.XIII	SARAF
169960	ENSG00000133872	rs3824207	0.26929993	0.046353069	0.695861686	0.696151216	-0.163073543	0.584998782	-0.029795631	-0.053070146	0.146379494	0.28812563	0.075888273	0.135303243	0.189517466	0.026234764	0.997851323	0.977487446	Bacteria.Firmicutes.Clostridia.Clostridiales.Lachnospiraceae.Fusicatenibacter	SARAF
169961	ENSG00000133872	rs3824207	0.173721344	0.004258593	0.778360623	0.052773535	-0.237945678	1.123251134	-0.021812463	0.276739013	0.173026928	0.379360877	0.077182342	0.140316354	0.21666956	0.01007034	0.988161388	0.950695192	Bacteria.Firmicutes.Bacilli.Lactobacillales.Carnobacteriaceae	SARAF
169962	ENSG00000133872	rs3824207	0.13566237	0.013033059	0.85632111	0.16176578	-0.192276809	0.648857738	0.010460753	-0.201879085	0.127284652	0.254253349	0.057549703	0.142669436	0.083043579	0.006457571	0.97447847	0.950708623	Bacteria.Proteobacteria.Deltaproteobacteria.Desulfovibrionales.Desulfovibrionaceae	SARAF
169963	ENSG00000133872	rs3824207	0.07797556	0.008667945	0.278637471	0.112859318	-0.256375777	0.731451277	-0.075446624	0.29256837	0.143194477	0.270349462	0.069066267	0.182074637	0.089206707	0.007739697	0.998173674	0.986722564	Bacteria.Firmicutes.Bacilli.Bacillales	SARAF
169964	ENSG00000133872	rs3824207	0.483869283	0.24875991	0.435965391	0.453414337	-0.112098097	0.365238422	0.043095593	-0.073479851	0.159215622	0.313876053	0.054983379	0.097428117	0.291985386	0.110883373	0.998735039	0.999709092	Bacteria.Bacteroidetes.Bacteroidia.Bacteroidales.Prevotellaceae.Prevotella.9	SARAF
169965	ENSG00000133872	rs3824207	0.106811558	0.030487174	0.348096704	0.111915947	-0.231668186	0.529248435	-0.057149835	0.163570198	0.141693687	0.239343118	0.060474881	0.101522837	0.098711048	0.017065911	0.999550314	0.996901429	Bacteria.Proteobacteria.Gammaproteobacteria.Pseudomonadales	SARAF
169966	ENSG00000133872	rs3824207	0.110232922	0.036742495	0.550674058	0.453911407	-0.224649834	0.643200173	0.034076517	-0.086409395	0.138764926	0.301704351	0.056810383	0.114698345	0.101039746	0.018450857	0.997528932	0.993985312	Bacteria.Bacteroidetes.Bacteroidia.Bacteroidales.Rikenellaceae.Alistipes	SARAF
169967	ENSG00000133872	rs3824207	0.480535229	0.063638193	0.525937881	0.977500028	-0.117776036	0.506956792	0.041142932	-0.002846094	0.166006957	0.26873944	0.064527486	0.100531802	0.346906836	0.049002425	0.89708055	0.937498122	Bacteria.Firmicutes.Clostridia.Clostridiales.Lachnospiraceae.Lachnospiraceae.UCG.010	SARAF
169968	ENSG00000133872	rs3824207	0.169929532	0.019454424	0.716114714	0.283334121	-0.213160146	0.669397687	0.023109289	-0.145330223	0.153619075	0.27946888	0.063274915	0.13435685	0.170921077	0.015285817	0.99786128	0.999462671	Bacteria.Firmicutes.Clostridia.Clostridiales.Lachnospiraceae.Anaerostipes	SARAF
169969	ENSG00000133872	rs3824207	0.110222089	0.036736908	0.550579544	0.453840967	-0.224683373	0.643261029	0.034070248	-0.086411137	0.138781337	0.301723637	0.056786425	0.114682684	0.101030607	0.018261598	0.997466038	0.994193156	Bacteria.Bacteroidetes.Bacteroidia.Bacteroidales.Rikenellaceae	SARAF
169970	ENSG00000133872	rs3824207	0.262544216	0.09979951	0.830629628	0.903908111	-0.221366618	0.499324789	-0.022330573	-0.018387365	0.195890536	0.29912627	0.103987296	0.151722422	0.268078546	0.062403752	0.999550585	0.98181652	Bacteria.Firmicutes.Clostridia.Clostridiales.Lachnospiraceae.Lachnospiraceae.ND3007.group	SARAF
169971	ENSG00000133872	rs3824207	0.053818002	0.014320424	0.218994988	0.226762738	-0.333688107	0.740402086	-0.091430776	0.139645075	0.169956191	0.294311251	0.073674474	0.114452307	0.086692984	0.01284536	0.791462221	0.924960833	Bacteria.Firmicutes.Clostridia.Clostridiales.Ruminococcaceae.Ruminococcus.2	SARAF
169972	ENSG00000133872	rs3824207	0.543722542	0.284581327	0.101318594	0.053624583	-0.08563639	0.27934522	-0.122866156	0.352993454	0.140305812	0.258928498	0.073940585	0.179639591	0.320773837	0.088408274	0.411895753	0.910444892	Bacteria.Firmicutes.Bacilli.Lactobacillales	SARAF
169973	ENSG00000133872	rs3824207	0.164681757	0.046663605	0.577863993	0.60375293	-0.260311389	0.61419057	-0.050116982	0.082829643	0.185262133	0.302945687	0.089609908	0.158824677	0.2475118	0.047681428	0.999274386	0.998480911	Bacteria.Firmicutes.Clostridia.Clostridiales.Ruminococcaceae.Ruminococcaceae.UCG.013	SARAF
169974	ENSG00000133872	rs3824207	0.264076536	0.078501314	0.853442494	0.555651032	-0.21879101	0.693908007	-0.01437604	0.091476027	0.194239712	0.388271487	0.077518503	0.15443324	0.349494838	0.076040355	0.99946547	0.972078348	Bacteria.Firmicutes.Erysipelotrichia.Erysipelotrichales.Erysipelotrichaceae..Clostridium..innocuum.group	SARAF
169975	ENSG00000133872	rs3824207	0.230355954	0.031672725	0.589574578	0.171597161	-0.31889233	1.180773705	0.032201567	-0.165603883	0.263410873	0.537893819	0.059401413	0.119819426	0.563960637	0.109546217	0.999785669	0.999420701	Bacteria.Firmicutes.Clostridia.Clostridiales.Ruminococcaceae.Faecalibacterium	SARAF
169976	ENSG00000133872	rs3824207	0.219289579	0.364329477	0.867015032	0.227705546	-0.192945757	0.277495816	-0.010028921	-0.127515443	0.155575323	0.303787875	0.059658796	0.104725534	0.189524048	0.134929663	0.99830237	0.997282036	Bacteria.Firmicutes.Clostridia.Clostridiales.Clostridiaceae.1.Clostridium.sensu.stricto.1	SARAF
169977	ENSG00000133872	rs3824207	0.064111223	0.001510431	0.20245838	0.013456425	-0.270517028	0.955446785	-0.072331542	0.354260791	0.143664361	0.288576403	0.0561851	0.139487579	0.088204379	0.002740936	0.999305535	0.841667281	Bacteria.Proteobacteria.Gammaproteobacteria.Pseudomonadales.Pseudomonadaceae.Pseudomonas	SARAF
169978	ENSG00000133872	rs3824207	0.249027153	0.044793619	0.976817087	0.79032503	-0.182704357	0.54144953	0.002119935	0.033296769	0.15710079	0.264700937	0.072675361	0.124721231	0.234997458	0.03094396	0.971375322	0.991384138	Bacteria.Firmicutes.Clostridia.Clostridiales.Ruminococcaceae.Ruminococcaceae.UCG.003	SARAF
169979	ENSG00000133872	rs3824207	0.153424558	0.019212574	0.930700529	0.334629259	-0.185064641	0.665193079	-0.006111719	-0.175835703	0.128146913	0.277135737	0.07001142	0.18091216	0.096806424	0.008780029	0.99888113	0.999513539	Bacteria.Firmicutes.Clostridia.Clostridiales.Lachnospiraceae.Dorea	SARAF
169980	ENSG00000133872	rs3824207	0.85925819	0.253427295	0.274929671	0.723806608	-0.033782022	0.415673345	0.094178177	-0.05869087	0.189773013	0.36078946	0.085544832	0.165379549	0.546234986	0.13537181	0.998768023	0.999934415	Bacteria.Firmicutes.Clostridia.Clostridiales.Ruminococcaceae.Ruminococcaceae.NK4A214.group	SARAF
169981	ENSG00000133872	rs3824207	0.242197519	0.051869371	0.23480148	0.752985422	-0.154326359	0.490978126	0.061117059	-0.030410915	0.130774287	0.247961974	0.05097186	0.096231325	0.121519374	0.022794342	0.99994518	0.999865593	Bacteria.Bacteroidetes.Bacteroidia.Bacteroidales.Prevotellaceae	SARAF
169982	ENSG00000133872	rs3824207	0.842098108	0.105339077	0.253041099	0.985280197	-0.036240162	0.492454438	0.080775321	0.002252724	0.181203788	0.299904508	0.070052469	0.121639836	0.522941801	0.080169454	0.999814869	0.953939958	Bacteria.Actinobacteria.Actinobacteria.Corynebacteriales.Corynebacteriaceae	SARAF
169983	ENSG00000133872	rs3824207	0.142495934	0.039612563	0.526876158	0.665472969	-0.190833973	0.536677151	-0.046141147	0.068541989	0.128570341	0.255637555	0.072531428	0.157814619	0.098499102	0.0127924	0.99813953	0.992529118	Bacteria.Firmicutes.Clostridia.Clostridiales.Ruminococcaceae.Flavonifractor	SARAF
169984	ENSG00000133872	rs3824207	0.373045709	0.198168758	0.988584329	0.777321367	-0.187889227	0.638493851	0.001075052	0.045748001	0.209493309	0.491200049	0.074852807	0.161100802	0.476275597	0.196521461	0.999437234	0.997643724	Bacteria.Proteobacteria.Betaproteobacteria.Neisseriales.Neisseriaceae	SARAF
169985	ENSG00000133872	rs3824207	0.154004985	0.006377539	0.466122524	0.048526948	-0.285507141	0.785497836	-0.055512729	0.23653524	0.197981161	0.278784417	0.075728243	0.117682062	0.292156972	0.016154097	0.999028109	0.997798285	Bacteria.Actinobacteria.Actinobacteria.Micrococcales.Micrococcaceae	SARAF
169986	ENSG00000133872	rs3824207	0.299943474	0.021958838	0.978204013	0.19740764	-0.185727381	0.90792905	-0.001948891	0.25197319	0.17776966	0.386918613	0.071064193	0.19351269	0.272447866	0.034975143	0.998920038	0.99782309	Bacteria.Firmicutes.Bacilli.Bacillales.Staphylococcaceae.Staphylococcus	SARAF
169987	ENSG00000133872	rs3824207	0.94290853	0.233327688	0.719895727	0.411765156	0.048654809	1.531738822	-0.041470266	-0.182371997	0.676815076	1.273413582	0.115151836	0.220782268	0.990336044	0.632308558	0.996576058	0.825128331	Bacteria.Firmicutes.Clostridia.Clostridiales	SARAF
169988	ENSG00000133872	rs3824207	0.146751142	0.096819093	0.576747747	0.596271779	-0.190255393	0.436583801	-0.040310556	-0.057028524	0.129568231	0.259185203	0.071864358	0.107126136	0.10408306	0.029570213	0.761606188	0.962515407	Bacteria.Actinobacteria.Actinobacteria.Bifidobacteriales.Bifidobacteriaceae.Bifidobacterium	SARAF
169989	ENSG00000133872	rs3824207	0.228925832	0.02138054	0.41465126	0.343396372	-0.157985063	0.581807541	0.057429816	0.177298508	0.130094103	0.246805903	0.069958486	0.18578222	0.139266313	0.008334631	0.797301593	0.99481642	Bacteria.Firmicutes.Clostridia.Clostridiales.Ruminococcaceaencultured	SARAF
169990	ENSG00000133872	rs3824207	0.262290843	0.026067586	0.847357864	0.285117526	-0.175642532	0.611330865	-0.010726092	-0.12594914	0.155345331	0.268542651	0.055504154	0.116874969	0.201240455	0.022455871	0.949153628	0.872129912	Bacteria.Proteobacteria.Betaproteobacteria.Burkholderiales.Alcaligenaceae	SARAF
169991	ENSG00000133872	rs3824207	0.240957815	0.056432936	0.953782447	0.76879144	-0.183003325	0.559297356	0.003339383	0.033193328	0.154662621	0.288031879	0.057399179	0.112455381	0.201705953	0.036506229	0.966824137	0.997412515	Bacteria.Proteobacteria.Gammaproteobacteria.Enterobacteriales.Enterobacteriaceae.Citrobacter	SARAF
169992	ENSG00000133872	rs3824207	0.485231674	0.119725802	0.727039481	0.769592081	-0.135635705	0.608082582	0.024725756	0.042171092	0.193250657	0.385752546	0.070533402	0.143382388	0.481649315	0.121766608	0.984987993	0.979204363	Bacteria.Proteobacteria.Deltaproteobacteria.Desulfovibrionales.Desulfovibrionaceae.Desulfovibrio	SARAF
169993	ENSG00000133872	rs3824207	0.144232475	0.003729299	0.67021723	0.044641123	-0.255133269	1.139713202	-0.032354069	0.285882966	0.172650405	0.379010316	0.075635745	0.139658092	0.194451405	0.009829937	0.963485106	0.971945944	Bacteria.Firmicutes.Bacilli.Lactobacillales.Carnobacteriaceae.Granulicatella	SARAF
169994	ENSG00000133872	rs3824207	0.206640668	0.039412705	0.879947724	0.855097142	-0.200618883	0.527219737	-0.011036144	0.023733253	0.157299475	0.250870115	0.072787296	0.129452846	0.186225753	0.025817551	0.935674971	0.901530053	Bacteria.Firmicutes.Clostridia.Clostridiales.Ruminococcaceae.Ruminococcaceae.UCG.005	SARAF
169995	ENSG00000133872	rs3824207	0.130762464	0.035779627	0.217263529	0.476497056	-0.195282177	0.510440288	-0.060016506	0.075441428	0.127624133	0.238156697	0.048177335	0.105360318	0.088869743	0.016825331	0.959140436	0.989405926	Bacteria.Proteobacteria.Betaproteobacteria.Burkholderiales.Alcaligenaceae.Parasutterella	SARAF
169996	ENSG00000133872	rs3824207	0.087895745	0.053485442	0.327586838	0.784539398	-0.240371359	0.548641961	-0.063501326	0.038668205	0.13876048	0.279038631	0.064383226	0.140855439	0.084574438	0.024173346	0.799177907	0.995752162	Bacteria.Firmicutes.Clostridia.Clostridiales.Peptostreptococcaceae.Intestinibacter	SARAF
169997	ENSG00000133872	rs3824207	0.217114397	0.062738965	0.416369161	0.70464693	-0.164008776	0.49009169	-0.05380137	0.055520505	0.131612354	0.258892016	0.065781562	0.14583714	0.140350745	0.020381567	0.868005491	0.993754518	Bacteria.Firmicutes.Clostridia.Clostridiales.Lachnospiraceae..Eubacterium..hallii.group	SARAF
169998	ENSG00000133872	rs3824207	0.225373697	0.048717733	0.604913221	0.445924708	-0.288560488	0.719543794	-0.054647002	0.135350338	0.235787988	0.358303182	0.10512241	0.176509337	0.378525336	0.070380299	0.995267124	0.998920199	Bacteria.Firmicutes.Clostridia.Clostridiales.Lachnospiraceae..Eubacterium..ventriosum.group	SARAF
169999	ENSG00000133872	rs3824207	0.338261913	0.049599402	0.994081292	0.422049971	-0.187600068	0.716422284	0.000581841	0.139624015	0.19448303	0.358180483	0.07813911	0.172823188	0.342951741	0.065228058	0.972772206	0.919175767	Bacteria.Firmicutes.Clostridia.Clostridiales.Ruminococcaceae.Ruminiclostridium.6	SARAF
170000	ENSG00000133872	rs3824207	0.468711833	0.055719795	0.678445607	0.502023012	-0.135258774	0.580611816	-0.027776701	-0.088844033	0.185595078	0.298117931	0.066701762	0.131617498	0.387959201	0.04217532	0.964011852	0.928069436	Bacteria.Proteobacteria.Betaproteobacteria	SARAF
170001	ENSG00000133872	rs3824207	0.1112294	0.077143566	0.47598072	0.931719828	-0.260373318	0.523818662	0.037792034	-0.008363183	0.161289836	0.291731245	0.052717765	0.097236384	0.16881705	0.052314415	0.959420401	0.966444609	Bacteria.Proteobacteria.Gammaproteobacteria.Enterobacteriales.Enterobacteriaceae	SARAF
170002	ENSG00000133872	rs3824207	0.339731251	0.030067477	0.40000615	0.489951567	-0.139225198	0.668879409	0.053380617	0.078342772	0.144776133	0.301694371	0.063016454	0.112842458	0.197360066	0.019237485	0.998970432	0.998994847	Bacteria.Firmicutes.Erysipelotrichia.Erysipelotrichales.Erysipelotrichaceae.Erysipelatoclostridium	SARAF
170003	ENSG00000133872	rs3824207	0.151425886	0.029943899	0.579362212	0.673542738	-0.186101009	0.533796521	-0.030308929	-0.053280153	0.128228247	0.24057848	0.054407513	0.12590547	0.090549755	0.010993854	0.840322259	0.92057658	Bacteria.Proteobacteria.Gammaproteobacteria.Pasteurellales.Pasteurellaceae	SARAF
170004	ENSG00000133872	rs3824207	0.383224647	0.131572232	0.685583083	0.996974315	-0.145698507	0.520326534	-0.038128943	-0.000728575	0.165977252	0.340780295	0.093764272	0.191401088	0.331561265	0.070406253	0.947972896	0.9839699	Bacteria.Actinobacteria	SARAF
170005	ENSG00000133872	rs3824207	0.219703093	0.01511057	0.612410281	0.217779123	-0.169657675	0.653892641	-0.034481746	-0.161053546	0.136921938	0.262095527	0.067736569	0.129429958	0.135953453	0.009021386	0.901970857	0.82070302	Bacteria.Firmicutes.Clostridia.Clostridiales.Lachnospiraceaencultured	SARAF
170006	ENSG00000133943	rs10873405	0.893500697	0.682161581	0.512784314	0.383209423	0.038612411	-0.13414343	-0.068125798	0.096965484	0.287309383	0.326119418	0.103524188	0.110457869	0.851857976	0.559052459	0.99967607	0.999141757	Bacteria.Firmicutes.Negativicutes.Selenomonadales	DGLUCY
170007	ENSG00000133943	rs10873405	0.857196822	0.343549497	0.589852645	0.03669295	-0.035618942	-0.189299875	0.040286882	-0.161204349	0.197172319	0.198421233	0.074371877	0.075595148	0.527068339	0.200997439	0.866913162	0.71652672	Bacteria.Firmicutes.Clostridia.Clostridiales.Ruminococcaceae.Ruminococcaceae.UCG.014	DGLUCY
170008	ENSG00000133943	rs10873405	0.345108691	0.48863193	0.803681549	0.727210125	-0.139350428	0.101462849	0.021225793	0.030955173	0.146541006	0.14569897	0.085043498	0.088361207	0.20086282	0.122170226	0.746857058	0.921307549	Bacteria.Firmicutes.Bacilli.Lactobacillales.Streptococcaceae.Streptococcus	DGLUCY
170009	ENSG00000133943	rs10873405	0.346265567	0.337178415	0.603982531	0.23255105	-0.133382368	0.132204902	-0.047007113	0.105374769	0.140604107	0.136746245	0.090192807	0.087456417	0.127179051	0.071804106	0.96148419	0.956901174	Bacteria.Firmicutes.Clostridia.Clostridiales.Ruminococcaceae.Ruminiclostridium.5	DGLUCY
170010	ENSG00000133943	rs10873405	0.934573275	0.432945539	0.233773183	0.978016376	-0.013511377	0.130687418	0.122269452	0.003249895	0.163961073	0.165639801	0.10174687	0.117492179	0.474492579	0.180804537	0.885425602	0.991286118	Bacteria.Actinobacteria.Coriobacteriia.Coriobacteriales.Coriobacteriaceae	DGLUCY
170011	ENSG00000133943	rs10873405	0.710667494	0.413502432	0.516072553	0.84261732	-0.064090805	0.136041346	-0.042821122	-0.012647329	0.172026782	0.165310229	0.065583511	0.063449147	0.333282357	0.148561911	0.999507593	0.935584968	Bacteria.Firmicutes.Clostridia.Clostridiales.Lachnospiraceae.Lachnoclostridium	DGLUCY
170012	ENSG00000133943	rs10873405	0.37213185	0.627064468	0.894274918	0.463629956	-0.143112443	0.074293998	-0.010528618	-0.054882621	0.159261372	0.15219634	0.07891913	0.074450151	0.23493146	0.135246012	0.968656053	0.916950111	Bacteria.Firmicutes.Clostridia.Clostridiales.Lachnospiraceae..Eubacterium..eligens.group	DGLUCY
170013	ENSG00000133943	rs10873405	0.545334131	0.73872478	0.84257379	0.262563358	-0.139165004	-0.073609253	-0.018483292	-0.092855389	0.228924114	0.21976169	0.092701035	0.08217241	0.479023019	0.321534945	0.997152221	0.990360691	Bacteria.Firmicutes.Clostridia.Clostridiales.Family.XI	DGLUCY
170014	ENSG00000133943	rs10873405	0.331141125	0.511658915	0.768735129	0.687095064	-0.143497051	0.096247494	0.025074863	0.035733433	0.146570895	0.145867078	0.084929601	0.088322469	0.190339324	0.117868441	0.745900171	0.955303348	Bacteria.Firmicutes.Bacilli.Lactobacillales.Streptococcaceae	DGLUCY
170015	ENSG00000133943	rs10873405	0.406061755	0.597155747	0.415499464	0.48831206	-0.114728018	0.072675588	0.050455057	0.038242903	0.137202253	0.136848503	0.06157456	0.054875644	0.169051557	0.121899896	0.934169653	0.990835033	Bacteria.Bacteroidetes.Bacteroidia.Bacteroidales.Porphyromonadaceae.Parabacteroides	DGLUCY
170016	ENSG00000133943	rs10873405	0.474280011	0.397798018	0.713085636	0.533797384	-0.104190432	0.11709494	-0.026442297	-0.040695983	0.144778912	0.137582697	0.071600948	0.065061119	0.186534445	0.110538084	0.996033175	0.957759426	Bacteria.Firmicutes.Clostridia.Clostridiales.Lachnospiraceae.Lachnospiraceae.NK4A136.group	DGLUCY
170017	ENSG00000133943	rs10873405	0.213290779	0.223705129	0.31518725	0.335341722	-0.192190332	0.195585018	0.066451595	-0.06338437	0.152932173	0.159235268	0.065657266	0.065311195	0.151452329	0.070222151	0.997466038	0.994193156	Bacteria.Bacteroidetes.Bacteroidia.Bacteroidales.Rikenellaceae	DGLUCY
170018	ENSG00000133943	rs10873405	0.697063106	0.988554714	0.75149468	0.282117682	-0.073238225	-0.00262158	0.021849786	-0.068314067	0.187314271	0.182060764	0.06871166	0.062995104	0.364494196	0.335721155	0.924917622	0.746365863	Bacteria.Firmicutes.Clostridia.Clostridiales.Lachnospiraceae.Tyzzerella	DGLUCY
170019	ENSG00000133943	rs10873405	0.50694629	0.626845958	0.649999657	0.452213889	-0.099362499	0.073833787	0.030843187	-0.046766548	0.148916101	0.151157511	0.067661956	0.061843307	0.223814038	0.147399413	0.729566159	0.957040409	Bacteria.Firmicutes.Negativicutes.Selenomonadales.Acidaminococcaceae	DGLUCY
170020	ENSG00000133943	rs10873405	0.345503555	0.486025336	0.329132956	0.171682747	-0.132946309	0.097666871	0.065304633	-0.086263064	0.139921699	0.13940784	0.066425111	0.062426586	0.154176451	0.096466829	0.996546716	0.994860843	Bacteria.Firmicutes.Clostridia.Clostridiales.Ruminococcaceae.Ruminococcaceae.UCG.002	DGLUCY
170021	ENSG00000133943	rs10873405	0.325031005	0.336298957	0.61021345	0.919259761	-0.141772674	0.134332104	0.038811454	-0.007700084	0.142978637	0.138692066	0.075772452	0.075672883	0.146822244	0.08922314	0.98670933	0.96144843	Bacteria.Firmicutes.Clostridia.Clostridiales.Lachnospiraceae.Coprococcus.1	DGLUCY
170022	ENSG00000133943	rs10873405	0.372579413	0.308222589	0.915448956	0.563604902	-0.127329458	0.143006396	-0.007751374	-0.038196038	0.141830933	0.139262063	0.072731221	0.065807066	0.179295223	0.074163232	0.938966263	0.950247739	Bacteria.Proteobacteria.Deltaproteobacteria	DGLUCY
170023	ENSG00000133943	rs10873405	0.434193807	0.942613258	0.63292325	0.590439858	-0.228759387	-0.020716444	-0.049225461	-0.050971715	0.290733	0.286691736	0.102585933	0.094245776	0.55852217	0.489777697	0.998986731	0.998377846	Bacteria.Firmicutes.Clostridia.Clostridiales.Family.XI.Anaerococcus	DGLUCY
170024	ENSG00000133943	rs10873405	0.722747849	0.247438607	0.154088722	0.023041962	0.073189043	-0.237477211	-0.090414782	0.150465353	0.20541058	0.203506393	0.062709886	0.064659939	0.564766498	0.167862048	0.728094099	0.995251343	Bacteria.Proteobacteria.Gammaproteobacteria	DGLUCY
170025	ENSG00000133943	rs10873405	0.538376278	0.429204865	0.338013259	0.287442274	0.262592744	-0.428241388	-0.076195755	0.102073753	0.424565642	0.538365478	0.078950409	0.095181789	0.902918225	0.615244924	0.998947111	0.981145089	Bacteria.Bacteroidetes	DGLUCY
170026	ENSG00000133943	rs10873405	0.613956936	0.462987992	0.225887464	0.329992719	-0.074900089	0.102106609	0.072351584	-0.048004112	0.147778835	0.138311589	0.059186019	0.048915263	0.272970416	0.109924696	0.624123937	0.831006399	Bacteria.Proteobacteria.Betaproteobacteria.Burkholderiales.Alcaligenaceae.Sutterella	DGLUCY
170027	ENSG00000133943	rs10873405	0.322492621	0.294868692	0.74284414	0.562075077	-0.14567523	0.188878702	-0.022177166	0.048212594	0.146139966	0.178881191	0.067311732	0.082738764	0.186302241	0.090679514	0.999550314	0.996901429	Bacteria.Proteobacteria.Gammaproteobacteria.Pseudomonadales	DGLUCY
170028	ENSG00000133943	rs10873405	0.626433544	0.8595608	0.308118916	0.062370629	-0.075452345	-0.027626114	-0.054281629	0.109578828	0.154286162	0.155529747	0.052848957	0.057801876	0.383351575	0.277055162	0.998302481	0.99762474	Bacteria.Proteobacteria.Gammaproteobacteria.Enterobacteriales.Enterobacteriaceae.Escherichia.Shigella	DGLUCY
170029	ENSG00000133943	rs10873405	0.831440804	0.960049421	0.014660706	0.007106676	-0.029730376	-0.007093121	0.168332622	-0.175145999	0.139122855	0.141066414	0.067155515	0.063038647	0.332704603	0.155651952	0.999989953	0.840654937	Bacteria.Firmicutes.Clostridia.Clostridiales.Christensenellaceae	DGLUCY
170030	ENSG00000133943	rs10873405	0.412968082	0.168870227	0.95169428	0.31429203	-0.143447146	0.252760223	0.004902999	-0.08283851	0.174109065	0.181699468	0.080628149	0.081695861	0.262860592	0.062112366	0.999789515	0.883840942	Bacteria.Firmicutes.Erysipelotrichia.Erysipelotrichales.Erysipelotrichaceae	DGLUCY
170031	ENSG00000133943	rs10873405	0.55292678	0.542334331	0.95061488	0.952931058	-0.119583756	0.115459244	0.005007376	-0.004244471	0.200498463	0.188515506	0.080542524	0.071635178	0.393431335	0.189940365	0.999170056	0.997803387	Bacteria.Actinobacteria.Actinobacteria.Micrococcales	DGLUCY
170032	ENSG00000133943	rs10873405	0.953845956	0.583387212	0.601438096	0.944033317	-0.015500806	0.142556998	0.06698173	0.008237481	0.26680356	0.258650479	0.127617904	0.116894799	0.678626727	0.347267705	0.944862799	0.999410449	Bacteria.Firmicutes.Clostridia.Clostridiales.Ruminococcaceae.Anaerotruncus	DGLUCY
170033	ENSG00000133943	rs10873405	0.310035184	0.243165223	0.001884034	0.000597246	0.160581468	-0.180105208	0.280532537	-0.271315841	0.156968594	0.152936081	0.086632643	0.075227142	0.267591389	0.092931087	0.544733827	0.451159988	Bacteria.Bacteroidetes.Bacteroidia.Bacteroidales.Porphyromonadaceae.Odoribacter	DGLUCY
170034	ENSG00000133943	rs10873405	0.790112459	0.938813796	0.289584907	0.508770167	0.060219161	0.016687572	-0.103540231	0.060187792	0.225331629	0.216570171	0.096982969	0.09059423	0.616137265	0.460397867	0.995261573	0.98026227	Bacteria.Firmicutes.Clostridia.Clostridiales.Lachnospiraceae.Lachnospiraceae.UCG.008	DGLUCY
170035	ENSG00000133943	rs10873405	0.289894607	0.967021355	0.248862975	0.531812997	-0.159055578	0.006954572	0.076103008	0.042846888	0.149079013	0.16757379	0.065415264	0.068167829	0.174067019	0.277964377	0.82625363	0.996677764	Bacteria.Bacteroidetes.Bacteroidia.Bacteroidales.Porphyromonadaceae	DGLUCY
170036	ENSG00000133943	rs10873405	0.621753697	0.500609068	0.366524501	0.316451322	0.180141612	-0.309459092	-0.064296469	0.084727694	0.363409585	0.456929054	0.070713421	0.083935542	0.839058897	0.624095997	0.99911693	0.98634337	Bacteria.Bacteroidetes.Bacteroidia.Bacteroidales.Bacteroidaceae.Bacteroides	DGLUCY
170037	ENSG00000133943	rs10873405	0.505610007	0.953420895	0.818365185	0.252010252	-0.107181687	-0.009871539	0.018529818	-0.086908754	0.160129116	0.168358966	0.080366656	0.075206458	0.352299181	0.277125942	0.968497288	0.906546295	Bacteria.Firmicutes.Clostridia.Clostridiales.Ruminococcaceae.Ruminococcaceae.UCG.003	DGLUCY
170038	ENSG00000133943	rs10873405	0.855991587	0.793510905	0.640365473	0.725553378	-0.042275486	0.06045955	0.039979199	-0.027744851	0.232039877	0.23004496	0.085179702	0.078698885	0.570912064	0.361794202	0.996423631	0.972476884	Bacteria.Bacteroidetes.Bacteroidia.Bacteroidales.Prevotellaceae.Prevotella.7	DGLUCY
170039	ENSG00000133943	rs10873405	0.314233771	0.641798294	0.633145993	0.73333449	-0.152357095	0.075341882	0.040592571	0.031616785	0.1502373	0.161215406	0.084650527	0.092409569	0.228387938	0.165339952	0.650444473	0.910444892	Bacteria.Firmicutes.Bacilli.Lactobacillales	DGLUCY
170040	ENSG00000133943	rs10873405	0.266814979	0.659903845	0.535048426	0.731478272	-0.185663551	0.077466886	0.049859862	0.031719158	0.165785723	0.175247754	0.079956607	0.092041848	0.245326817	0.235953079	0.747735174	0.982679299	Bacteria.Firmicutes.Bacilli	DGLUCY
170041	ENSG00000133943	rs10873405	0.773118356	0.752016573	0.579551202	0.194886239	-0.052701002	-0.060111565	0.053886804	-0.110774046	0.182051426	0.189446296	0.096780453	0.084588956	0.45575078	0.248332585	0.999550585	0.892998542	Bacteria.Firmicutes.Clostridia.Clostridiales.Lachnospiraceae.Lachnospiraceae.ND3007.group	DGLUCY
170042	ENSG00000133943	rs10873405	0.114212626	0.068054359	0.222200428	0.108849244	-0.360981176	0.464285507	-0.092807926	0.134671564	0.225510151	0.250280251	0.07531135	0.082855778	0.28252554	0.103784071	0.999437234	0.98110946	Bacteria.Proteobacteria.Betaproteobacteria.Neisseriales.Neisseriaceae	DGLUCY
170043	ENSG00000133943	rs10873405	0.716508102	0.252374727	0.764300401	0.443224847	-0.075219459	0.205631044	0.028486885	0.059130177	0.206255376	0.178080914	0.094615836	0.076653384	0.418695235	0.149572838	0.988161388	0.950695192	Bacteria.Firmicutes.Bacilli.Lactobacillales.Carnobacteriaceae	DGLUCY
170044	ENSG00000133943	rs10873405	0.454658548	0.602321874	0.576112698	0.115441945	-0.104921642	0.072055538	-0.040170883	0.097562809	0.139502953	0.13761992	0.071495901	0.061159656	0.200850543	0.149821846	0.667666796	0.794016602	Bacteria.Firmicutes.Negativicutes.Selenomonadales.Veillonellaceae.Veillonella	DGLUCY
170045	ENSG00000133943	rs10873405	0.740932426	0.545096852	0.470958277	0.715179665	0.130010181	0.279003877	-0.0572668	-0.034701365	0.391582988	0.458685134	0.078978603	0.094688457	0.906926728	0.673499159	0.956359196	0.939156644	Bacteria.Firmicutes.Clostridia.Clostridiales.Ruminococcaceae	DGLUCY
170046	ENSG00000133943	rs10873405	0.213443044	0.223959972	0.315415081	0.335795345	-0.192102432	0.195463876	0.066465639	-0.063346478	0.152913685	0.15922522	0.065702305	0.065333882	0.151483164	0.070942748	0.997528932	0.993985312	Bacteria.Bacteroidetes.Bacteroidia.Bacteroidales.Rikenellaceae.Alistipes	DGLUCY
170047	ENSG00000133943	rs10873405	0.549294543	0.828645197	0.389573251	0.134680564	-0.087419557	0.032075029	-0.076499502	0.106568739	0.145236304	0.147607365	0.088326466	0.070366883	0.311747265	0.230263679	0.651521365	0.862009394	Bacteria.Actinobacteria.Actinobacteria	DGLUCY
170048	ENSG00000133943	rs10873405	0.531244969	0.715568933	0.069681454	0.494888697	0.121500268	0.06794284	0.173353222	-0.054963606	0.193034363	0.185658917	0.094012476	0.080079527	0.435879689	0.273988489	0.998768023	0.985214694	Bacteria.Firmicutes.Clostridia.Clostridiales.Ruminococcaceae.Ruminococcaceae.NK4A214.group	DGLUCY
170049	ENSG00000133943	rs10873405	0.095984263	0.29134866	0.090217321	0.490517884	-0.275156499	0.177087127	-0.112735908	0.045615635	0.16293359	0.166484878	0.065564678	0.065789446	0.113980101	0.122379455	0.995652601	0.993943049	Bacteria.Firmicutes.Clostridia.Clostridiales.Clostridiaceae.1	DGLUCY
170050	ENSG00000133943	rs10873405	0.172592871	0.163135757	0.089788135	0.031621348	-0.194874926	0.193118402	-0.088372519	0.10872172	0.141330324	0.13693063	0.051325381	0.049512013	0.114842059	0.041062286	0.605683036	0.834246709	Bacteria.Fusobacteria.Fusobacteriia.Fusobacteriales	DGLUCY
170051	ENSG00000133943	rs10873405	0.289192524	0.216881696	0.247062448	0.009596227	-0.147136765	0.162925969	-0.091546126	0.184828275	0.137705461	0.130676498	0.078387524	0.069281279	0.165133394	0.049687552	0.621793659	0.851204481	Bacteria.Firmicutes.Clostridia.Clostridiales.Peptostreptococcaceae	DGLUCY
170052	ENSG00000133943	rs10873405	0.365075272	0.41972938	0.00796604	0.00926911	0.153760889	-0.13228179	0.227887718	-0.201951766	0.168592979	0.16291519	0.083271414	0.0753351	0.325671047	0.182457682	0.78770661	0.973105641	Bacteria.Firmicutes.Clostridia.Clostridiales.Ruminococcaceae.Ruminiclostridium.9	DGLUCY
170053	ENSG00000133943	rs10873405	0.44344221	0.620793074	0.847442214	0.915574686	-0.150047867	0.103017595	0.014166048	0.007949452	0.194607674	0.207250596	0.073345886	0.074701299	0.334590535	0.268487351	0.962105213	0.925227435	Bacteria.Firmicutes.Negativicutes.Selenomonadales.Veillonellaceae	DGLUCY
170054	ENSG00000133943	rs10873405	0.825314386	0.282351586	0.317953511	0.064920755	0.04718818	-0.26558993	0.082278705	-0.166717901	0.212949108	0.245031095	0.081764794	0.088815218	0.652262524	0.217136967	0.996483139	0.828086726	Bacteria.Bacteroidetes.Bacteroidia.Bacteroidales.Porphyromonadaceae.Butyricimonas	DGLUCY
170055	ENSG00000133943	rs10873405	0.331121055	0.827408701	0.688641442	0.12852096	-0.140316764	-0.033074419	-0.037944945	-0.13709486	0.143316491	0.151098398	0.094281041	0.089065233	0.224177667	0.225223953	0.82702009	0.678686185	Bacteria.Firmicutes.Clostridia.Clostridiales.Ruminococcaceae.Butyricicoccus	DGLUCY
170056	ENSG00000133943	rs10873405	0.187746268	0.223289966	0.347120349	0.377700457	-0.261243369	0.262414739	0.087673964	-0.081653482	0.196265864	0.21345093	0.092585986	0.091939495	0.221782962	0.129647158	0.998793879	0.998019463	Bacteria.Firmicutes.Clostridia.Clostridiales.Lachnospiraceae.Blautia	DGLUCY
170057	ENSG00000133943	rs10873405	0.228362885	0.187834789	0.417822973	0.293502256	-0.218161389	0.216959179	-0.064124274	0.067278825	0.179427211	0.163029341	0.078649421	0.063536106	0.195478495	0.086079753	0.937318069	0.997412515	Bacteria.Proteobacteria.Gammaproteobacteria.Enterobacteriales.Enterobacteriaceae.Citrobacter	DGLUCY
170058	ENSG00000133943	rs10873405	0.265303217	0.661782611	0.534319306	0.246805183	-0.186393138	-0.080646209	-0.049120586	-0.089714117	0.165906784	0.18352294	0.078630215	0.076776609	0.294334058	0.29681231	0.882542185	0.870639678	Bacteria.Firmicutes.Clostridia.Clostridiales.Lachnospiraceae..Eubacterium..xylanophilum.group	DGLUCY
170059	ENSG00000133943	rs10873405	0.379337187	0.428073359	0.754156083	0.655019139	-0.125448499	0.112262906	-0.016657838	0.024846332	0.141740035	0.140784684	0.052971157	0.055357073	0.152005304	0.095686525	0.95477287	0.96414545	Bacteria.Firmicutes.Negativicutes.Selenomonadales.Veillonellaceae.Dialister	DGLUCY
170060	ENSG00000133943	rs10873405	0.304618433	0.439404494	0.568679695	0.88280821	-0.225769781	0.149450072	-0.050622229	0.011466304	0.218213296	0.192118547	0.088366079	0.077484487	0.372186499	0.231127697	0.99946547	0.972078348	Bacteria.Firmicutes.Erysipelotrichia.Erysipelotrichales.Erysipelotrichaceae..Clostridium..innocuum.group	DGLUCY
170061	ENSG00000133943	rs10873405	0.362677245	0.373787356	0.913184607	0.719237071	-0.129986971	0.123700115	0.008061946	-0.023217471	0.141810646	0.138139041	0.073664606	0.064310651	0.16182982	0.078710282	0.998880039	0.981061183	Bacteria.Proteobacteria.Deltaproteobacteria.Desulfovibrionales.Desulfovibrionaceae.Bilophila	DGLUCY
170062	ENSG00000133943	rs10873405	0.523136612	0.518699172	0.607542055	0.497356438	-0.094231932	0.090220232	0.039291558	0.044420683	0.146792797	0.139050494	0.076138618	0.065092094	0.231026541	0.11333169	0.771071053	0.955341279	Bacteria.Actinobacteria.Actinobacteria.Bifidobacteriales.Bifidobacteriaceae.Bifidobacterium	DGLUCY
170063	ENSG00000133943	rs10873405	0.565309508	0.518895105	0.547356206	0.794801537	-0.091002264	0.103941776	0.03734264	-0.015639552	0.157475207	0.160273941	0.061739231	0.059890678	0.225859052	0.128761497	0.998409995	0.996467843	Bacteria.Verrucomicrobia	DGLUCY
170064	ENSG00000133943	rs10873405	0.554892766	0.639547816	0.598961233	0.555352875	-0.091952019	0.075779391	0.036294339	-0.037497992	0.154938697	0.16106082	0.068681051	0.063257657	0.276290817	0.160553723	0.806525019	0.955996734	Bacteria.Firmicutes.Negativicutes.Selenomonadales.Acidaminococcaceae.Phascolarctobacterium	DGLUCY
170065	ENSG00000133943	rs10873405	0.248630339	0.729445494	0.312944531	0.328821824	-0.156215314	0.046411814	-0.067145021	-0.063097639	0.134210099	0.13362296	0.06603328	0.064138676	0.165305584	0.157415047	0.702639568	0.881568029	Bacteria.Firmicutes.Clostridia.Clostridiales.Lachnospiraceae.Lachnospira	DGLUCY
170066	ENSG00000133943	rs10873405	0.21051664	0.218164998	0.336072912	0.082486459	-0.178905456	0.172122269	-0.063367385	0.119188502	0.141489077	0.138442663	0.065393261	0.067595777	0.107937176	0.052734189	0.804063115	0.791765154	Bacteria.Proteobacteria.Gammaproteobacteria.Pasteurellales.Pasteurellaceae.Haemophilus	DGLUCY
170067	ENSG00000133943	rs10873405	0.573830605	0.724578961	0.124058543	0.196831573	0.120441814	-0.075571295	0.160337049	-0.129507488	0.213082847	0.213568524	0.102923995	0.099330898	0.563749271	0.348178827	0.968970412	0.998920199	Bacteria.Firmicutes.Clostridia.Clostridiales.Lachnospiraceae..Eubacterium..ventriosum.group	DGLUCY
170068	ENSG00000133943	rs10873405	0.887063663	0.613973388	0.267512817	0.777947629	0.027578323	0.093698045	0.112966823	-0.027776385	0.193436242	0.184876042	0.101020827	0.098097567	0.527514899	0.263948499	0.998330087	0.999834196	Bacteria.Actinobacteria.Coriobacteriia.Coriobacteriales.Coriobacteriaceae.Collinsella	DGLUCY
170069	ENSG00000133943	rs10873405	0.684847083	0.251825116	0.811560728	0.447558719	-0.08413546	0.206265591	0.022584326	0.058674592	0.206389423	0.178421485	0.094349145	0.076793892	0.402909537	0.158417309	0.963485106	0.971945944	Bacteria.Firmicutes.Bacilli.Lactobacillales.Carnobacteriaceae.Granulicatella	DGLUCY
170070	ENSG00000133943	rs10873405	0.390107983	0.255625357	0.979490683	0.527642866	-0.134056394	0.201295258	0.00195783	0.0592867	0.154957439	0.175535439	0.075869978	0.093369217	0.216509052	0.09024198	0.998173674	0.994266973	Bacteria.Firmicutes.Bacilli.Bacillales	DGLUCY
170071	ENSG00000133943	rs10873405	0.757934824	0.472193093	0.853605776	0.74346858	-0.087537242	0.221386279	-0.014789564	-0.026980279	0.282856802	0.306176464	0.079838301	0.082096853	0.762284206	0.43875833	0.904980243	0.90943317	Bacteria.Firmicutes.Clostridia.Clostridiales.Lachnospiraceae..Eubacterium..rectale.group	DGLUCY
170072	ENSG00000133943	rs10873405	0.507971573	0.51405829	0.374699283	0.636350864	0.417977245	0.459689408	-0.096601088	-0.056909802	0.627948639	0.700668646	0.108084239	0.1198086	0.987348183	0.738601552	0.996576058	0.849490892	Bacteria.Firmicutes.Clostridia.Clostridiales	DGLUCY
170073	ENSG00000133943	rs10873405	0.756400902	0.569517792	0.058372416	0.250458305	-0.044896735	0.079173422	0.172465685	-0.08800864	0.144129863	0.138505893	0.089531068	0.075906797	0.298148245	0.104709054	0.681594595	0.981809111	Bacteria.Firmicutes.Clostridia.Clostridiales.Ruminococcaceaencultured	DGLUCY
170074	ENSG00000133943	rs10873405	0.424208415	0.293211035	0.373983704	0.646617291	-0.113617112	0.148821313	-0.070179435	-0.036279412	0.141291827	0.140456909	0.078403554	0.078769764	0.182660922	0.071586109	0.997048205	0.999513539	Bacteria.Firmicutes.Clostridia.Clostridiales.Lachnospiraceae.Dorea	DGLUCY
170075	ENSG00000133943	rs10873405	0.29161412	0.320013292	0.573247653	0.615081396	-0.188940151	0.179099916	-0.033262982	0.030713529	0.177726842	0.178746197	0.058758443	0.060791365	0.275867466	0.170269662	0.999614985	0.99936283	Bacteria.Firmicutes.Clostridia.Clostridiales.Lachnospiraceae.Tyzzerella.4	DGLUCY
170076	ENSG00000133943	rs10873405	0.523171838	0.518901468	0.607192667	0.497277276	-0.094219941	0.090175523	0.03932763	0.04442496	0.146786602	0.139049068	0.076134294	0.065086338	0.23051753	0.113396034	0.77030921	0.956204193	Bacteria.Actinobacteria.Actinobacteria.Bifidobacteriales.Bifidobacteriaceae	DGLUCY
170077	ENSG00000133943	rs10873405	0.462160435	0.071293661	0.709531867	0.128067883	-0.128085574	0.331537068	0.028032207	0.110463589	0.173180318	0.180858526	0.074933138	0.071677292	0.302611876	0.039019238	0.904790807	0.924758292	Bacteria.Firmicutes.Clostridia.Clostridiales.Ruminococcaceae.Ruminococcus.2	DGLUCY
170078	ENSG00000133943	rs10873405	0.764298273	0.206670212	0.399820419	0.389159855	0.079610244	0.314067158	-0.078681854	-0.074664471	0.264413592	0.246267216	0.092848067	0.086132184	0.722993009	0.255896448	0.996108676	0.994103974	Bacteria.Firmicutes.Clostridia.Clostridiales.Lachnospiraceae..Ruminococcus..gnavus.group	DGLUCY
170079	ENSG00000133943	rs10873405	0.870688819	0.905086325	0.012836369	0.005638899	-0.022731782	-0.016947759	0.169458093	-0.175690897	0.13910219	0.141588137	0.066250412	0.061393102	0.344244641	0.145483543	0.999417824	0.871250777	Bacteria.Firmicutes.Clostridia.Clostridiales.Christensenellaceae.Christensenellaceae.R.7.group	DGLUCY
170080	ENSG00000133943	rs10873405	0.700360587	0.676347187	0.456982833	0.566881539	-0.063838348	0.076344759	0.081051725	-0.056193351	0.165165095	0.182069931	0.108325424	0.097635421	0.417531727	0.231338863	0.836256722	0.994506574	Bacteria.Firmicutes.Clostridia.Clostridiales.Family.XIII	DGLUCY
170081	ENSG00000133943	rs10873405	0.77525567	0.982147852	0.171964592	0.34495081	0.055271012	0.004212843	0.132502083	-0.090263009	0.192797131	0.187561108	0.095952667	0.094889371	0.517863474	0.34752331	0.999274386	0.998480911	Bacteria.Firmicutes.Clostridia.Clostridiales.Ruminococcaceae.Ruminococcaceae.UCG.013	DGLUCY
170082	ENSG00000133943	rs10873405	0.916618908	0.596319444	0.587750633	0.164304468	-0.024673404	-0.114804534	0.044539056	-0.100150497	0.234771642	0.215684444	0.081758162	0.071211908	0.545374068	0.390924397	0.696405013	0.686844573	Bacteria.Firmicutes.Erysipelotrichia.Erysipelotrichales.Erysipelotrichaceae.Holdemanella	DGLUCY
170083	ENSG00000133943	rs10873405	0.816917978	0.935688397	0.358342382	0.180443879	-0.038487534	-0.013687649	-0.061417402	0.083698818	0.165582738	0.168986784	0.066398115	0.061828805	0.394333679	0.322320695	0.943988959	0.837566959	Bacteria.Proteobacteria.Betaproteobacteria.Burkholderiales.Alcaligenaceae	DGLUCY
170084	ENSG00000133943	rs10873405	0.557602377	0.314377276	0.433669617	0.391732181	0.413520565	0.824089776	-0.092297041	-0.116500006	0.701590712	0.81286682	0.117167087	0.135128854	0.999415694	0.784667062	0.990344402	0.933994762	Bacteria.Firmicutes	DGLUCY
170085	ENSG00000133943	rs10873405	0.529428233	0.551731338	0.984293359	0.956145581	-0.131930307	0.132843484	-0.001569569	0.004603699	0.208678354	0.222059421	0.079426149	0.083399757	0.514595822	0.276534158	0.999028109	0.999636648	Bacteria.Actinobacteria.Actinobacteria.Micrococcales.Micrococcaceae	DGLUCY
170086	ENSG00000133943	rs10873405	0.873826408	0.234411406	0.234899401	0.02320461	0.028875813	-0.241783546	0.128740556	-0.221418916	0.181132694	0.201478563	0.107392822	0.095268245	0.55625929	0.141971587	0.830731101	0.978883571	Bacteria.Firmicutes.Clostridia.Clostridiales.Family.XIII.Family.XIII.AD3011.group	DGLUCY
170087	ENSG00000133943	rs10873405	0.858010576	0.567450369	0.738194483	0.874690206	-0.049913666	0.141110803	0.033906748	0.014177333	0.27790329	0.245539659	0.101016171	0.089550128	0.541261433	0.296799806	0.999586829	0.996426659	Bacteria.Firmicutes.Negativicutes.Selenomonadales.Veillonellaceae.Megasphaera	DGLUCY
170088	ENSG00000133943	rs10873405	0.538417396	0.429229792	0.338048922	0.287463322	0.262569363	-0.428220997	-0.076192348	0.102070688	0.424570934	0.538369062	0.078952748	0.095183123	0.90140863	0.6147517	0.998912436	0.981117471	Bacteria.Bacteroidetes.Bacteroidia.Bacteroidales	DGLUCY
170089	ENSG00000133943	rs10873405	0.981749351	0.367258219	0.330776544	0.076088091	-0.004142827	-0.205741137	0.071980053	-0.151869068	0.180415902	0.226623518	0.073466124	0.084270962	0.5921679	0.206963835	0.999469974	0.986131077	Bacteria.Bacteroidetes.Bacteroidia.Bacteroidales.Porphyromonadaceae.Barnesiella	DGLUCY
170090	ENSG00000133943	rs10873405	0.370221644	0.316918915	0.859577117	0.616187882	-0.127705844	0.140217997	-0.012895593	-0.033135798	0.141546449	0.139042354	0.072608251	0.065791982	0.157877733	0.074116254	0.974493943	0.961745829	Bacteria.Proteobacteria.Deltaproteobacteria.Desulfovibrionales.Desulfovibrionaceae	DGLUCY
170091	ENSG00000133943	rs10873405	0.461141922	0.836499268	0.311116274	0.920391429	0.382091701	0.088104548	-0.103910584	0.008344284	0.51543554	0.425235157	0.101801723	0.083173561	0.867234129	0.723790985	0.876277026	0.87685061	Bacteria.Firmicutes.Clostridia.Clostridiales.Lachnospiraceae	DGLUCY
170092	ENSG00000133943	rs10873405	0.353578748	0.497241278	0.669950374	0.963613499	-0.191204192	0.12567948	-0.036079099	0.003071834	0.20465987	0.184115647	0.084271364	0.06708083	0.341858867	0.231029143	0.999814869	0.950376326	Bacteria.Actinobacteria.Actinobacteria.Corynebacteriales.Corynebacteriaceae	DGLUCY
170093	ENSG00000133943	rs10873405	0.359256105	0.411768694	0.987227338	0.323590138	-0.129298499	0.112660538	0.001155051	-0.068947709	0.140051844	0.136389571	0.071877966	0.069325904	0.17553489	0.100320673	0.999334555	0.984995763	Bacteria.Firmicutes.Erysipelotrichia.Erysipelotrichales.Erysipelotrichaceae.Erysipelotrichaceae.UCG.003	DGLUCY
170094	ENSG00000133943	rs10873405	0.677389662	0.972380741	0.455224359	0.156525631	-0.071119039	0.00552572	0.053519145	-0.100953764	0.170189181	0.158994882	0.071248333	0.070440222	0.425395637	0.303008496	0.974916192	0.944015052	Bacteria.Firmicutes.Clostridia.Clostridiales.Ruminococcaceae.Ruminococcus.1	DGLUCY
170095	ENSG00000133943	rs10873405	0.760795636	0.70308844	0.162770445	0.116403084	0.058240816	-0.069856228	-0.106500451	0.105762342	0.190516591	0.182481265	0.075447625	0.066478099	0.50180355	0.246842436	0.951961461	0.826046697	Bacteria.Proteobacteria.Betaproteobacteria	DGLUCY
170096	ENSG00000133943	rs10873405	0.253505251	0.212502771	0.111729347	0.043561097	-0.159103336	0.171157654	-0.087597539	0.116133333	0.138118859	0.135958619	0.054340166	0.056435215	0.132952037	0.065951886	0.938013571	0.8616297	Bacteria.Proteobacteria.Betaproteobacteria.Burkholderiales.Alcaligenaceae.Parasutterella	DGLUCY
170097	ENSG00000133943	rs10873405	0.339886743	0.143757963	0.912496496	0.310001326	-0.148621854	0.290522317	-0.007221167	0.082350656	0.154597551	0.196362064	0.065461154	0.080492196	0.218674075	0.066551727	0.999305535	0.989974535	Bacteria.Proteobacteria.Gammaproteobacteria.Pseudomonadales.Pseudomonadaceae.Pseudomonas	DGLUCY
170098	ENSG00000133943	rs10873405	0.195434599	0.092000897	0.209409657	0.013171484	-0.191505923	0.236236	-0.097694621	0.171711652	0.146419166	0.138165918	0.077073076	0.067391885	0.137241735	0.036438922	0.775498412	0.899525087	Bacteria.Firmicutes.Clostridia.Clostridiales.Peptostreptococcaceae.Intestinibacter	DGLUCY
170099	ENSG00000133943	rs10873405	0.321826437	0.325853188	0.542361018	0.579824346	-0.142726639	0.142545303	-0.034469852	0.034443	0.142983508	0.144004157	0.056284209	0.061904164	0.146470595	0.095962529	0.99994518	0.999865593	Bacteria.Bacteroidetes.Bacteroidia.Bacteroidales.Prevotellaceae	DGLUCY
170100	ENSG00000133943	rs10873405	0.364488766	0.360956284	0.917847373	0.814100867	-0.133138054	0.136679639	0.007412749	-0.018888926	0.145801281	0.148575132	0.071592212	0.080010339	0.193855816	0.078322371	0.919471426	0.998318077	Bacteria.Firmicutes.Clostridia.Clostridiales.Lachnospiraceae..Eubacterium..hallii.group	DGLUCY
170101	ENSG00000133943	rs10873405	0.834040854	0.48029423	0.213597969	0.026673915	-0.033603545	-0.120207572	-0.06822592	0.130935425	0.159748958	0.169340884	0.054326482	0.057757759	0.526858964	0.189281637	0.933185769	0.965530807	Bacteria.Proteobacteria.Gammaproteobacteria.Enterobacteriales.Enterobacteriaceae	DGLUCY
170102	ENSG00000133943	rs10873405	0.871515965	0.460454068	0.455079529	0.102210117	-0.029537215	-0.160448174	0.054789638	-0.144259446	0.181920685	0.216108802	0.072916174	0.087046106	0.434808579	0.252714284	0.998201428	0.99782309	Bacteria.Firmicutes.Bacilli.Bacillales.Staphylococcaceae.Staphylococcus	DGLUCY
170103	ENSG00000133943	rs10873405	0.912980447	0.721032057	0.261445871	0.125357684	0.020636415	-0.065127804	-0.087000284	0.104894376	0.188117413	0.181612205	0.076809078	0.067570759	0.471226938	0.275295574	0.938500455	0.763705706	Bacteria.Proteobacteria.Betaproteobacteria.Burkholderiales	DGLUCY
170104	ENSG00000133943	rs10873405	0.826598854	0.588639605	0.302330147	0.666193356	-0.036652646	0.098936524	0.068800524	-0.028121839	0.166650441	0.182047121	0.066181294	0.064898154	0.467518611	0.230856509	0.855452553	0.928889195	Bacteria.Firmicutes.Clostridia.Clostridiales.Lachnospiraceae.Lachnospiraceae.UCG.010	DGLUCY
170105	ENSG00000133943	rs10873405	0.807304302	0.889479978	0.328165542	0.233890541	-0.040687769	0.0224137	0.078712587	-0.086690143	0.166149665	0.160671835	0.079901974	0.072157751	0.433446792	0.284357741	0.81961729	0.955201279	Bacteria.Firmicutes.Clostridia.Clostridiales.Ruminococcaceae..Eubacterium..coprostanoligenes.group	DGLUCY
170106	ENSG00000133943	rs10873405	0.171377487	0.161348312	0.08967873	0.032797444	-0.195609139	0.194243512	-0.088404153	0.107978808	0.141455536	0.137134658	0.051325864	0.049522223	0.114326705	0.041959907	0.596062074	0.834704795	Bacteria.Fusobacteria.Fusobacteriia.Fusobacteriales.Fusobacteriaceae.Fusobacterium	DGLUCY
170107	ENSG00000133943	rs10873405	0.382183363	0.155400863	0.853326568	0.277009001	-0.158484512	0.266183168	0.015610562	-0.091687865	0.180145897	0.185216639	0.084107985	0.083647507	0.274674881	0.070402053	0.993501001	0.858594689	Bacteria.Firmicutes.Erysipelotrichia.Erysipelotrichales	DGLUCY
170108	ENSG00000133943	rs10873405	0.903133301	0.676635082	0.221735313	0.493355647	-0.020111801	0.064374048	-0.103795704	0.0547938	0.164617478	0.153666809	0.084141987	0.079548215	0.375444309	0.190151529	0.997851323	0.977487446	Bacteria.Firmicutes.Clostridia.Clostridiales.Lachnospiraceae.Fusicatenibacter	DGLUCY
170109	ENSG00000133943	rs10873405	0.308750421	0.334715407	0.667874276	0.601351724	-0.171559947	0.200185879	-0.024379895	0.035728796	0.167251825	0.206002312	0.05656615	0.068056602	0.229807929	0.137589879	0.998735039	0.999709092	Bacteria.Bacteroidetes.Bacteroidia.Bacteroidales.Prevotellaceae.Prevotella.9	DGLUCY
170110	ENSG00000133943	rs10873405	0.199262781	0.197235384	0.349162908	0.367188045	-0.30525963	0.278980247	-0.079428924	0.074406698	0.23541962	0.214170419	0.084237573	0.081946776	0.297759843	0.159933871	0.725328318	0.838855719	Bacteria.Firmicutes.Erysipelotrichia.Erysipelotrichales.Erysipelotrichaceae.Faecalitalea	DGLUCY
170111	ENSG00000133943	rs10873405	0.355287272	0.191678296	0.92810719	0.186390211	-0.142167773	0.192920069	0.006783511	-0.085913	0.152717367	0.146246033	0.074896533	0.064343517	0.182913141	0.060320808	0.926261867	0.815505046	Bacteria.Firmicutes.Clostridia.Clostridiales.Lachnospiraceaencultured	DGLUCY
170112	ENSG00000133943	rs10873405	0.260474627	0.106152581	0.717760872	0.134418863	-0.181814252	0.265085611	0.023481304	-0.088420016	0.160186766	0.161821512	0.064685825	0.058343494	0.193435666	0.044579748	0.943808501	0.797625595	Bacteria.Firmicutes.Clostridia.Clostridiales.Lachnospiraceae.Roseburia	DGLUCY
170113	ENSG00000133943	rs10873405	0.09953097	0.036217822	0.035082067	0.013501254	0.67391449	-0.960548726	-0.213793607	0.281523997	0.40338964	0.449259311	0.099359013	0.110903898	0.524722801	0.32160183	0.75121437	0.99665811	Bacteria.Proteobacteria	DGLUCY
170114	ENSG00000133943	rs10873405	0.769527418	0.896792376	0.507904615	0.242812552	-0.051077638	-0.023644471	-0.072737403	0.10793943	0.173614614	0.18158021	0.109259826	0.091587324	0.476860338	0.270099226	0.937098481	0.972299477	Bacteria.Actinobacteria	DGLUCY
170115	ENSG00000133943	rs10873405	0.276406946	0.688808254	0.451507432	0.924593546	-0.201334812	0.084359946	0.057106757	0.007543151	0.183447052	0.209726175	0.075398663	0.079391953	0.236782238	0.213936503	0.99514452	0.969189617	Bacteria.Firmicutes.Clostridia.Clostridiales.Ruminococcaceae.Subdoligranulum	DGLUCY
170116	ENSG00000133943	rs10873405	0.934895165	0.447486078	0.203714376	0.934353527	-0.01323419	0.125332773	0.144635263	-0.010666918	0.161393251	0.164010435	0.112665259	0.12900915	0.460219848	0.182535225	0.766123896	0.996626171	Bacteria.Actinobacteria.Coriobacteriia.Coriobacteriales	DGLUCY
170117	ENSG00000133943	rs10873405	0.800575777	0.235196545	0.826189065	0.358405536	-0.077239107	0.376558286	-0.014768361	-0.065504979	0.304543832	0.314319063	0.066987124	0.070826544	0.79199058	0.311326179	0.999785669	0.999420701	Bacteria.Firmicutes.Clostridia.Clostridiales.Ruminococcaceae.Faecalibacterium	DGLUCY
170118	ENSG00000133943	rs10873405	0.132384565	0.300314743	0.181249705	0.539279821	-0.260096062	0.179649333	-0.0947438	0.042507965	0.170710787	0.172085257	0.07011901	0.068881372	0.143594404	0.116970396	0.99830237	0.997282036	Bacteria.Firmicutes.Clostridia.Clostridiales.Clostridiaceae.1.Clostridium.sensu.stricto.1	DGLUCY
170119	ENSG00000133943	rs10873405	0.208301936	0.21592656	0.270398993	0.059561828	-0.17795371	0.171277711	-0.074852867	0.130452232	0.140045618	0.137086452	0.067345879	0.068048379	0.109981924	0.050959758	0.761019756	0.712909627	Bacteria.Proteobacteria.Gammaproteobacteria.Pasteurellales.Pasteurellaceae	DGLUCY
170120	ENSG00000133943	rs10873405	0.450832709	0.530526459	0.805738116	0.317301829	-0.105668554	0.085962533	0.020851315	0.086886247	0.139306599	0.136334205	0.08444631	0.086226479	0.205313332	0.099554267	0.998239218	0.943652426	Bacteria.Firmicutes.Clostridia.Clostridiales.Ruminococcaceae.Flavonifractor	DGLUCY
170121	ENSG00000133943	rs10873405	0.647135776	0.626030713	0.567315777	0.77349566	-0.078028815	0.094441813	-0.04043765	0.02148581	0.1696835	0.192890458	0.07033898	0.07434822	0.348644709	0.182731097	0.99786128	0.999462671	Bacteria.Firmicutes.Clostridia.Clostridiales.Lachnospiraceae.Anaerostipes	DGLUCY
170122	ENSG00000133943	rs10873405	0.929542706	0.891226187	0.086109689	0.035917735	0.014987121	0.019892978	0.121823957	-0.15263017	0.168853001	0.144906407	0.069920333	0.071267777	0.355695137	0.234428967	0.998970432	0.998994847	Bacteria.Firmicutes.Erysipelotrichia.Erysipelotrichales.Erysipelotrichaceae.Erysipelatoclostridium	DGLUCY
170123	ENSG00000133943	rs10873405	0.53869055	0.838827797	0.792802202	0.528374216	-0.09869969	0.038057419	0.020982075	-0.050356487	0.15970368	0.186375854	0.079555985	0.079446361	0.318072977	0.237143849	0.925895979	0.885202378	Bacteria.Firmicutes.Clostridia.Clostridiales.Ruminococcaceae.Ruminococcaceae.UCG.005	DGLUCY
170124	ENSG00000133943	rs10873405	0.550084128	0.505520273	0.599873127	0.83974774	-0.095216353	0.107802117	0.032679831	-0.012203789	0.158503795	0.161021969	0.061996177	0.060112686	0.225636196	0.123674639	0.99894297	0.998882343	Bacteria.Verrucomicrobia.Verrucomicrobiae.Verrucomicrobiales.Verrucomicrobiaceae.Akkermansia	DGLUCY
170125	ENSG00000133943	rs10873405	0.400009425	0.045890918	0.852723203	0.081935545	-0.15602032	0.411921978	-0.014503274	0.145872179	0.184185131	0.202438091	0.077818141	0.082576842	0.367714144	0.062312177	0.966546108	0.80329059	Bacteria.Firmicutes.Clostridia.Clostridiales.Ruminococcaceae.Ruminiclostridium.6	DGLUCY
170126	ENSG00000133943	rs10873405	0.994237005	0.550572122	0.592468086	0.151376774	0.001852127	-0.13882445	0.048326497	-0.1125376	0.255454639	0.231380678	0.089845995	0.077531763	0.658514865	0.316678378	0.984987993	0.971423926	Bacteria.Proteobacteria.Deltaproteobacteria.Desulfovibrionales.Desulfovibrionaceae.Desulfovibrio	DGLUCY
170127	ENSG00000133983	rs1060681	0.776279079	0.180434727	0.29074724	0.979470283	-0.094932714	0.527178376	-0.12879147	-0.003557238	0.332703166	0.38942145	0.120928568	0.137713358	0.831078605	0.313421745	0.99967607	0.999141757	Bacteria.Firmicutes.Negativicutes.Selenomonadales	COX16
170128	ENSG00000133983	rs1060681	0.009012689	0.000771023	0.479193552	0.134054599	-0.481692995	0.65667113	0.070059332	-0.147773859	0.178992657	0.186202999	0.09844726	0.097415068	0.019720835	0.000902913	0.656737407	0.921307549	Bacteria.Firmicutes.Bacilli.Lactobacillales.Streptococcaceae.Streptococcus	COX16
170129	ENSG00000133983	rs1060681	0.067553369	0.223863923	0.883920026	0.515702123	-0.40361185	0.311753376	-0.014192376	-0.063260274	0.217166941	0.253901601	0.096831538	0.096801747	0.138670642	0.150427231	0.885272464	0.909473258	Bacteria.Firmicutes.Clostridia.Clostridiales.Ruminococcaceae.Ruminococcaceae.UCG.014	COX16
170130	ENSG00000133983	rs1060681	0.204803409	0.019213023	0.251310371	0.33681762	-0.26737441	0.403776168	-0.089206288	0.066939011	0.208782359	0.1682237	0.077079621	0.069186371	0.16879084	0.016544524	0.999507593	0.935584968	Bacteria.Firmicutes.Clostridia.Clostridiales.Lachnospiraceae.Lachnoclostridium	COX16
170131	ENSG00000133983	rs1060681	0.06129231	0.004089775	0.706791482	0.275615409	-0.4767557	0.669765754	-0.050314246	0.125157806	0.250417997	0.225129623	0.133176938	0.113848535	0.125927077	0.007413304	0.999550585	0.918976795	Bacteria.Firmicutes.Clostridia.Clostridiales.Lachnospiraceae.Lachnospiraceae.ND3007.group	COX16
170132	ENSG00000133983	rs1060681	0.182513336	0.059186602	0.498536861	0.527960397	-0.301638487	0.396624968	0.058493703	-0.04785132	0.22389524	0.206579927	0.085950637	0.075418085	0.164586581	0.042362538	0.874688057	0.822321238	Bacteria.Firmicutes.Clostridia.Clostridiales.Lachnospiraceae.Tyzzerella	COX16
170133	ENSG00000133983	rs1060681	0.021443218	0.009824061	0.476073255	0.898696584	-0.478344651	0.496108531	0.046405327	-0.007681141	0.20301813	0.186574744	0.064746459	0.060103263	0.054464845	0.010792343	0.998302481	0.99762474	Bacteria.Proteobacteria.Gammaproteobacteria.Enterobacteriales.Enterobacteriaceae.Escherichia.Shigella	COX16
170134	ENSG00000133983	rs1060681	0.007790821	0.000674817	0.380300215	0.1063599	-0.50268033	0.67512309	0.087350026	-0.160767502	0.183136291	0.189189302	0.098894696	0.098199895	0.017590215	0.000779164	0.642232999	0.955303348	Bacteria.Firmicutes.Bacilli.Lactobacillales.Streptococcaceae	COX16
170135	ENSG00000133983	rs1060681	0.025666458	0.004880979	0.530027922	0.428168387	-0.391115681	0.460666431	-0.054363735	0.057485303	0.171326383	0.158142542	0.086114609	0.072105058	0.034463949	0.003180427	0.906867998	0.939697157	Bacteria.Proteobacteria.Deltaproteobacteria	COX16
170136	ENSG00000133983	rs1060681	0.031605079	0.00410511	0.616723215	0.255586395	-0.44551987	0.499797002	-0.041841867	0.079888586	0.202870256	0.168071411	0.083204603	0.069659451	0.039313652	0.003139435	0.721499001	0.92066996	Bacteria.Firmicutes.Negativicutes.Selenomonadales.Acidaminococcaceae	COX16
170137	ENSG00000133983	rs1060681	0.029944135	0.031029492	0.5256496	0.794598801	-0.453405393	0.425246866	-0.076103829	-0.025140752	0.204347048	0.192957738	0.119275879	0.096177676	0.053111697	0.014826885	0.943565085	0.950167126	Bacteria.Firmicutes.Clostridia.Clostridiales.Lachnospiraceae..Eubacterium..eligens.group	COX16
170138	ENSG00000133983	rs1060681	0.023195317	0.003341369	0.787946283	0.888701391	-0.399824104	0.482539764	-0.029391532	0.015764241	0.172017227	0.158471357	0.108827836	0.112209647	0.023421731	0.002088915	0.972349599	0.962141134	Bacteria.Firmicutes.Clostridia.Clostridiales.Ruminococcaceae.Ruminiclostridium.5	COX16
170139	ENSG00000133983	rs1060681	0.011210208	0.001386141	0.407038014	0.096095946	-0.571544457	0.810991054	0.081916356	-0.176433475	0.219032551	0.242892063	0.098168155	0.104510725	0.037577177	0.00300889	0.711823614	0.982679299	Bacteria.Firmicutes.Bacilli	COX16
170140	ENSG00000133983	rs1060681	0.024283779	0.010684139	0.616939067	0.842793183	-0.403336698	0.446618279	-0.033822654	-0.012505984	0.174937435	0.169975478	0.067299311	0.062811184	0.037761329	0.006154528	0.753736898	0.878197235	Bacteria.Proteobacteria.Betaproteobacteria.Burkholderiales.Alcaligenaceae.Sutterella	COX16
170141	ENSG00000133983	rs1060681	0.011170117	0.001459426	0.272403825	0.277846253	-0.486117736	0.55663046	0.110963628	-0.093085742	0.186197848	0.167553089	0.100257452	0.085072252	0.027835555	0.001993974	0.60514099	0.89042262	Bacteria.Actinobacteria.Actinobacteria	COX16
170142	ENSG00000133983	rs1060681	0.173642644	0.019097549	0.923938553	0.482763983	-0.41334321	0.638624485	-0.014617897	0.097271343	0.300514974	0.265801429	0.152524955	0.137806896	0.331502342	0.047851093	0.969660479	0.981962125	Bacteria.Firmicutes.Clostridia.Clostridiales.Ruminococcaceae.Anaerotruncus	COX16
170143	ENSG00000133983	rs1060681	0.196946104	0.127830876	0.407495874	0.062182733	-0.299704032	0.285854524	0.084589542	-0.157570837	0.229929431	0.18536714	0.10147121	0.083055982	0.226413093	0.094651078	0.988161388	0.950695192	Bacteria.Firmicutes.Bacilli.Lactobacillales.Carnobacteriaceae	COX16
170144	ENSG00000133983	rs1060681	0.02376396	0.002957114	0.9521537	0.833499439	-0.403202331	0.480115271	0.005171058	-0.017150935	0.174210798	0.155539621	0.085853827	0.081265233	0.034103243	0.001917367	0.789733349	0.903421263	Bacteria.Firmicutes.Clostridia.Clostridiales.Peptostreptococcaceae	COX16
170145	ENSG00000133983	rs1060681	0.121732989	0.01437303	0.673009951	0.90576119	-0.342836732	0.451196529	0.036518563	-0.00834299	0.218687387	0.179452766	0.086146987	0.070202127	0.104538146	0.00892888	0.8282913	0.996905805	Bacteria.Firmicutes.Negativicutes.Selenomonadales.Acidaminococcaceae.Phascolarctobacterium	COX16
170146	ENSG00000133983	rs1060681	0.026937335	0.002832377	0.970678097	0.570809833	-0.408560611	0.536762282	-0.003086214	0.043688281	0.180546764	0.173068842	0.083642878	0.076685382	0.04421199	0.001991967	0.999417824	0.997023453	Bacteria.Firmicutes.Clostridia.Clostridiales.Christensenellaceae.Christensenellaceae.R.7.group	COX16
170147	ENSG00000133983	rs1060681	0.017677254	0.00140103	0.611507349	0.210107479	-0.412749612	0.514883375	-0.037344466	0.085280823	0.169624004	0.154368427	0.073173895	0.067383939	0.023767619	0.001066168	0.996546716	0.994860843	Bacteria.Firmicutes.Clostridia.Clostridiales.Ruminococcaceae.Ruminococcaceae.UCG.002	COX16
170148	ENSG00000133983	rs1060681	0.091358373	0.013288487	0.761953256	0.671289586	-0.37859378	0.567564986	0.043109632	0.056463534	0.220978329	0.223050364	0.141727466	0.132455862	0.129378989	0.01606341	0.946529443	0.989731238	Bacteria.Actinobacteria.Coriobacteriia.Coriobacteriales.Coriobacteriaceae	COX16
170149	ENSG00000133983	rs1060681	0.100661841	0.071745824	0.630156123	0.213896118	-0.330552608	0.342610056	0.061200528	-0.139622875	0.198535152	0.187204841	0.126509616	0.111251234	0.109311941	0.035192257	0.824271208	0.723476105	Bacteria.Firmicutes.Clostridia.Clostridiales.Ruminococcaceae.Butyricicoccus	COX16
170150	ENSG00000133983	rs1060681	0.02973806	0.000470773	0.771403373	0.074771915	-0.490582239	0.756485512	-0.032420469	0.168965339	0.220814275	0.205552144	0.111129417	0.093325778	0.068276854	0.001063527	0.825992086	0.961152204	Bacteria.Bacteroidetes.Bacteroidia.Bacteroidales.Porphyromonadaceae.Odoribacter	COX16
170151	ENSG00000133983	rs1060681	0.019162833	0.002954481	0.553039462	0.922893915	-0.412370638	0.480809809	0.046385714	0.008579976	0.171729737	0.155749312	0.077794109	0.088307848	0.026796346	0.002438111	0.658042056	0.998332705	Bacteria.Firmicutes.Negativicutes.Selenomonadales.Veillonellaceae.Veillonella	COX16
170152	ENSG00000133983	rs1060681	0.294284778	0.511144478	0.169817005	0.269250012	1.331385202	-0.715171953	-0.292178587	0.202997272	1.259377112	1.082549003	0.210509357	0.182197008	0.999415694	0.833631241	0.990344402	0.933994762	Bacteria.Firmicutes	COX16
170153	ENSG00000133983	rs1060681	0.022354591	0.003887392	0.587853961	0.360549378	-0.400096195	0.46527383	-0.050350684	0.069317076	0.17103044	0.155470642	0.09245192	0.075285653	0.02863635	0.002372934	0.998880039	0.950358135	Bacteria.Proteobacteria.Deltaproteobacteria.Desulfovibrionales.Desulfovibrionaceae.Bilophila	COX16
170154	ENSG00000133983	rs1060681	0.300987032	0.040483008	0.385983777	0.9288297	-0.255962696	0.494492656	0.114821323	-0.010105459	0.245529529	0.23660967	0.131568308	0.112709876	0.3287167	0.046468173	0.866380933	0.999877656	Bacteria.Firmicutes.Clostridia.Clostridiales.Family.XIII.Family.XIII.AD3011.group	COX16
170155	ENSG00000133983	rs1060681	0.612310638	0.536400886	0.935038225	0.866420365	-0.347056306	0.383085869	-0.010156218	0.019024012	0.681572329	0.616372995	0.124130222	0.112659025	0.907849349	0.659259254	0.998947111	0.995399427	Bacteria.Bacteroidetes	COX16
170156	ENSG00000133983	rs1060681	0.207626328	0.059626615	0.90231519	0.698932027	-0.438350747	0.580453452	-0.015325068	0.043642581	0.34445391	0.302863583	0.12438162	0.112350076	0.370311362	0.095413234	0.999437234	0.997643724	Bacteria.Proteobacteria.Betaproteobacteria.Neisseriales.Neisseriaceae	COX16
170157	ENSG00000133983	rs1060681	0.039856033	0.008083277	0.699769641	0.505896001	-0.380711587	0.446627747	-0.029744532	0.044867648	0.181576241	0.163520858	0.076796864	0.067077353	0.056743629	0.006018254	0.997466038	0.994193156	Bacteria.Bacteroidetes.Bacteroidia.Bacteroidales.Rikenellaceae	COX16
170158	ENSG00000133983	rs1060681	0.029539058	0.003798416	0.507048041	0.999303165	-0.381807954	0.465381172	-0.043605335	5.03E-05	0.171636953	0.155090139	0.065367692	0.057337339	0.030274803	0.002524931	0.95477287	0.987475618	Bacteria.Firmicutes.Negativicutes.Selenomonadales.Veillonellaceae.Dialister	COX16
170159	ENSG00000133983	rs1060681	0.25068294	0.020904337	0.38963566	0.891907928	-0.268107292	0.476771387	0.107416822	-0.013169262	0.231351313	0.201473142	0.124040078	0.096537735	0.266375324	0.024009668	0.965654664	0.994553009	Bacteria.Firmicutes.Clostridia.Clostridiales.Ruminococcaceae.Ruminiclostridium.9	COX16
170160	ENSG00000133983	rs1060681	0.116585833	0.025960191	0.720809828	0.923622702	-0.351354933	0.469624869	-0.036937731	0.00976713	0.220960641	0.206140468	0.1029171	0.10148869	0.134147507	0.016597106	0.999513786	0.975910488	Bacteria.Firmicutes.Erysipelotrichia.Erysipelotrichales.Erysipelotrichaceae	COX16
170161	ENSG00000133983	rs1060681	0.026046888	0.006169057	0.915904643	0.63611742	-0.390609761	0.449651058	0.008019969	0.029954623	0.171560586	0.15891279	0.07566078	0.063017884	0.0307248	0.003556323	0.944194591	0.990835033	Bacteria.Bacteroidetes.Bacteroidia.Bacteroidales.Porphyromonadaceae.Parabacteroides	COX16
170162	ENSG00000133983	rs1060681	0.324271827	0.102245692	0.430063824	0.576377074	-0.252534277	0.386338158	0.07802277	-0.04791778	0.254280148	0.233140998	0.098270329	0.085343052	0.374384019	0.088400591	0.997152221	0.990360691	Bacteria.Firmicutes.Clostridia.Clostridiales.Family.XI	COX16
170163	ENSG00000133983	rs1060681	0.029169251	0.012889239	0.64840908	0.757780148	-0.457217061	0.456629595	-0.044877058	-0.025323062	0.205050236	0.178631402	0.097970554	0.081771769	0.062517884	0.013527555	0.891876924	0.99827201	Bacteria.Firmicutes.Clostridia.Clostridiales.Ruminococcaceae..Eubacterium..coprostanoligenes.group	COX16
170164	ENSG00000133983	rs1060681	0.066736797	0.029930031	0.595058737	0.582197497	-0.523052593	0.60979298	-0.071793845	0.073959293	0.280572177	0.274805506	0.134417264	0.133765305	0.154526908	0.038246369	0.998330087	0.999834196	Bacteria.Actinobacteria.Coriobacteriia.Coriobacteriales.Coriobacteriaceae.Collinsella	COX16
170165	ENSG00000133983	rs1060681	0.333186374	0.824320782	0.519302379	0.081891112	-0.257367782	0.060880556	0.062713617	-0.165151479	0.26400325	0.273159552	0.096796409	0.093476762	0.346246346	0.467227736	0.67199618	0.629068142	Bacteria.Firmicutes.Erysipelotrichia.Erysipelotrichales.Erysipelotrichaceae.Holdemanella	COX16
170166	ENSG00000133983	rs1060681	0.201216494	0.130693697	0.393479992	0.057852018	-0.296235253	0.283636852	0.084362682	-0.157311902	0.229466529	0.18533349	0.098216666	0.081490643	0.225311424	0.102107412	0.963485106	0.971945944	Bacteria.Firmicutes.Bacilli.Lactobacillales.Carnobacteriaceae.Granulicatella	COX16
170167	ENSG00000133983	rs1060681	0.235095758	0.29919124	0.113529485	0.098495669	1.261860236	-0.839138494	-0.291006923	0.233811748	1.053065212	0.801925076	0.181446408	0.13951683	0.987348183	0.666628947	0.996576058	0.705040348	Bacteria.Firmicutes.Clostridia.Clostridiales	COX16
170168	ENSG00000133983	rs1060681	0.515856437	0.13174414	0.05567842	0.07945939	-0.140454666	0.288162701	0.175501232	-0.134995129	0.215004943	0.188813487	0.090096292	0.075783279	0.382704449	0.072111802	0.970727297	0.997803387	Bacteria.Actinobacteria.Actinobacteria.Micrococcales	COX16
170169	ENSG00000133983	rs1060681	0.024858435	0.0090002	0.606204622	0.663616869	-0.451802218	0.525111281	-0.050181921	0.036517619	0.196776246	0.195089199	0.096880128	0.083585293	0.063486953	0.009855214	0.950480156	0.982753841	Bacteria.Firmicutes.Clostridia.Clostridiales.Ruminococcaceae.Ruminococcaceae.UCG.003	COX16
170170	ENSG00000133983	rs1060681	0.025319751	0.005925664	0.892076796	0.35628065	-0.393009912	0.443822482	-0.012000892	0.06250111	0.171735065	0.156056028	0.088111481	0.067278716	0.030018817	0.004556248	0.996033175	0.94492537	Bacteria.Firmicutes.Clostridia.Clostridiales.Lachnospiraceae.Lachnospiraceae.NK4A136.group	COX16
170171	ENSG00000133983	rs1060681	0.010336003	0.007096565	0.136621436	0.331582294	-0.730399983	0.680557442	0.112771797	-0.064594362	0.276666373	0.244900985	0.07483955	0.066038693	0.062855527	0.018348844	0.720823569	0.995251343	Bacteria.Proteobacteria.Gammaproteobacteria	COX16
170172	ENSG00000133983	rs1060681	0.041083162	0.009988294	0.78601441	0.292933383	-0.389411862	0.430213539	0.023150395	-0.073403748	0.186903667	0.162171422	0.084925478	0.069237963	0.055688379	0.007492848	0.999550314	0.996901429	Bacteria.Proteobacteria.Gammaproteobacteria.Pseudomonadales	COX16
170173	ENSG00000133983	rs1060681	0.154727109	0.025913651	0.421779617	0.547858657	-0.302164503	0.421625725	-0.078090442	0.051901388	0.209905162	0.18501129	0.096601876	0.085917493	0.161611819	0.018855989	0.99786128	0.999462671	Bacteria.Firmicutes.Clostridia.Clostridiales.Lachnospiraceae.Anaerostipes	COX16
170174	ENSG00000133983	rs1060681	0.038022997	0.003380978	0.303186748	0.693210379	-0.365838834	0.471599643	0.070016667	-0.025514365	0.17280058	0.155084835	0.067471541	0.064392127	0.044551364	0.002172657	0.718670079	0.87724048	Bacteria.Fusobacteria.Fusobacteriia.Fusobacteriales	COX16
170175	ENSG00000133983	rs1060681	0.242472418	0.162300117	0.641000725	0.648103418	-0.646871541	0.69927753	0.059193656	-0.051541841	0.548474501	0.494823532	0.12635855	0.112415391	0.649871703	0.481836257	0.921846173	0.99665811	Bacteria.Proteobacteria	COX16
170176	ENSG00000133983	rs1060681	0.142045082	0.066682107	0.833392887	0.981046159	-0.455445904	0.476787176	-0.030699413	-0.002761498	0.306494726	0.255702134	0.145366725	0.115797924	0.30607412	0.08521581	0.998929462	0.999768153	Bacteria.Firmicutes.Clostridia.Clostridiales.Lachnospiraceae..Eubacterium..ventriosum.group	COX16
170177	ENSG00000133983	rs1060681	0.01911046	0.002355927	0.587162347	0.672468394	-0.419954505	0.493650528	-0.039725348	0.028107744	0.17480856	0.156038155	0.072806892	0.066189389	0.026406047	0.002128519	0.976712291	0.991974206	Bacteria.Proteobacteria.Betaproteobacteria.Burkholderiales.Alcaligenaceae.Parasutterella	COX16
170178	ENSG00000133983	rs1060681	0.122645489	0.031691001	0.925825024	0.504679155	-0.433378797	0.683728519	-0.01066637	0.078952071	0.277130642	0.311502673	0.114133448	0.117695727	0.324119589	0.060108573	0.996483139	0.871021559	Bacteria.Bacteroidetes.Bacteroidia.Bacteroidales.Porphyromonadaceae.Butyricimonas	COX16
170179	ENSG00000133983	rs1060681	0.115629448	0.010431991	0.333481029	0.484975315	-0.311137422	0.432154273	0.085704262	-0.055666032	0.195146594	0.163910222	0.087967879	0.079264959	0.1100905	0.008864401	0.998173674	0.991886968	Bacteria.Firmicutes.Bacilli.Bacillales	COX16
170180	ENSG00000133983	rs1060681	0.034078773	0.030406065	0.51442072	0.063216002	-0.372322013	0.358398666	-0.05344166	0.154141148	0.172043382	0.161997346	0.08152738	0.081576942	0.044008002	0.0151832	0.890732322	0.761594512	Bacteria.Firmicutes.Clostridia.Clostridiales.Lachnospiraceaencultured	COX16
170181	ENSG00000133983	rs1060681	0.284942959	0.623586541	0.004682096	0.002249439	0.31346917	-0.116433678	0.301670997	-0.26015645	0.290778554	0.236131282	0.103042094	0.081831788	0.32992594	0.313593391	0.999586829	0.952234879	Bacteria.Firmicutes.Negativicutes.Selenomonadales.Veillonellaceae.Megasphaera	COX16
170182	ENSG00000133983	rs1060681	0.612324483	0.536497104	0.935025164	0.866310358	-0.347044984	0.383001205	-0.010158364	0.019040292	0.681576681	0.616382739	0.124131445	0.112661752	0.906199841	0.658621691	0.998912436	0.995383189	Bacteria.Bacteroidetes.Bacteroidia.Bacteroidales	COX16
170183	ENSG00000133983	rs1060681	0.030576617	0.003781114	0.65836219	0.861992891	-0.391888954	0.489715884	0.036551595	0.015186525	0.177323525	0.163113745	0.082289209	0.087019989	0.038315595	0.00251656	0.793352129	0.978204386	Bacteria.Actinobacteria.Actinobacteria.Bifidobacteriales.Bifidobacteriaceae.Bifidobacterium	COX16
170184	ENSG00000133983	rs1060681	0.676529882	0.741974907	0.175119744	0.150362584	0.196746819	-0.154784506	-0.139020872	0.145358403	0.469490733	0.468156977	0.101425068	0.099891102	0.902311545	0.731415271	0.956359196	0.909552917	Bacteria.Firmicutes.Clostridia.Clostridiales.Ruminococcaceae	COX16
170185	ENSG00000133983	rs1060681	0.00614949	0.0035629	0.037699887	0.479739743	-0.484114183	0.489280406	-0.187653905	0.051862927	0.171023505	0.161860251	0.088482513	0.072968691	0.015818923	0.002659696	0.463033191	0.906418779	Bacteria.Firmicutes.Clostridia.Clostridiales.Lachnospiraceae.Lachnospira	COX16
170186	ENSG00000133983	rs1060681	0.017815796	0.002111935	0.219977508	0.292115818	-0.412997526	0.490407955	0.095418907	-0.069537809	0.169941573	0.153241091	0.077054031	0.065479466	0.022689511	0.00152511	0.754051961	0.894128934	Bacteria.Proteobacteria.Gammaproteobacteria.Pasteurellales.Pasteurellaceae.Haemophilus	COX16
170187	ENSG00000133983	rs1060681	0.389896807	0.182345776	0.529774334	0.576215616	-0.251864195	0.361304842	0.067493311	-0.053645002	0.291002523	0.268079274	0.10684638	0.09550288	0.409698643	0.149684908	0.996423631	0.971636825	Bacteria.Bacteroidetes.Bacteroidia.Bacteroidales.Prevotellaceae.Prevotella.7	COX16
170188	ENSG00000133983	rs1060681	0.600642139	0.138511685	0.382424261	0.695278748	-0.167134945	0.400282447	0.099737427	-0.03540277	0.317739064	0.266943422	0.113427097	0.089987653	0.62143578	0.174004905	0.998986731	0.998377846	Bacteria.Firmicutes.Clostridia.Clostridiales.Family.XI.Anaerococcus	COX16
170189	ENSG00000133983	rs1060681	0.027435363	0.003018081	0.98080616	0.600778518	-0.40714649	0.531449633	-0.002026234	0.041095491	0.180527853	0.172559124	0.083903473	0.078155673	0.044462294	0.002132477	0.999989953	0.995249858	Bacteria.Firmicutes.Clostridia.Clostridiales.Christensenellaceae	COX16
170190	ENSG00000133983	rs1060681	0.113382203	0.026683461	0.203504682	0.224894266	-0.299533693	0.391775049	-0.122162953	0.102503173	0.186685279	0.172829673	0.095115527	0.083669679	0.118684513	0.017646956	0.997851323	0.941317193	Bacteria.Firmicutes.Clostridia.Clostridiales.Lachnospiraceae.Fusicatenibacter	COX16
170191	ENSG00000133983	rs1060681	0.480493454	0.255123747	0.04272445	0.074366142	-0.147063334	0.23872037	-0.17291719	0.158186218	0.207268006	0.207949481	0.08368282	0.08724701	0.392209627	0.120529327	0.951394017	0.794257326	Bacteria.Proteobacteria.Betaproteobacteria	COX16
170192	ENSG00000133983	rs1060681	0.122865203	0.128942461	0.334838635	0.114712368	-0.301202454	0.295301782	0.064809267	-0.119719468	0.192723644	0.192061534	0.066709437	0.074895669	0.131045183	0.066431563	0.995652601	0.976854668	Bacteria.Firmicutes.Clostridia.Clostridiales.Clostridiaceae.1	COX16
170193	ENSG00000133983	rs1060681	0.652489955	0.648086264	0.398419063	0.258097969	-0.154417064	0.150966169	-0.070241138	0.090481351	0.341355561	0.329247692	0.082640328	0.079317672	0.763028507	0.494455157	0.999785669	0.999420701	Bacteria.Firmicutes.Clostridia.Clostridiales.Ruminococcaceae.Faecalibacterium	COX16
170194	ENSG00000133983	rs1060681	0.033447194	0.003194896	0.563279392	0.960720468	-0.379910714	0.494263821	0.060781878	0.005028905	0.174906384	0.161505906	0.104632121	0.101723824	0.041822276	0.001991285	0.826781148	0.999116829	Bacteria.Firmicutes.Clostridia.Clostridiales.Ruminococcaceaencultured	COX16
170195	ENSG00000133983	rs1060681	0.671077598	0.214845962	0.047850808	0.311331151	-0.096350248	0.326299875	-0.191363546	0.104745296	0.225869775	0.260540859	0.094912343	0.102665433	0.576166798	0.186429664	0.980822927	0.969568167	Bacteria.Firmicutes.Clostridia.Clostridiales.Lachnospiraceae.Lachnospiraceae.UCG.008	COX16
170196	ENSG00000133983	rs1060681	0.039897265	0.008087809	0.697279739	0.504376909	-0.380546697	0.446540847	-0.03002812	0.045047863	0.181536534	0.163501374	0.076857885	0.06710615	0.056713418	0.006085153	0.997528932	0.993985312	Bacteria.Bacteroidetes.Bacteroidia.Bacteroidales.Rikenellaceae.Alistipes	COX16
170197	ENSG00000133983	rs1060681	0.044509247	0.003720554	0.028655836	0.047441825	-0.343710423	0.450341875	-0.20839966	0.177408023	0.1678006	0.149720199	0.093152089	0.087824092	0.044778564	0.002627245	0.997048205	0.999513539	Bacteria.Firmicutes.Clostridia.Clostridiales.Lachnospiraceae.Dorea	COX16
170198	ENSG00000133983	rs1060681	0.482459776	0.055763023	0.145591542	0.244526521	-0.165913563	0.347389272	0.142379191	-0.096570078	0.234890274	0.17840107	0.096680603	0.082241903	0.310918485	0.032793747	0.784523155	0.924960833	Bacteria.Firmicutes.Clostridia.Clostridiales.Ruminococcaceae.Ruminococcus.2	COX16
170199	ENSG00000133983	rs1060681	0.112215454	0.003028015	0.492819021	0.541392467	-0.328905528	0.603844833	0.058303907	0.043894877	0.20431504	0.196136919	0.084538737	0.071501811	0.159726717	0.005870238	0.895165342	0.926870238	Bacteria.Firmicutes.Clostridia.Clostridiales.Lachnospiraceae.Lachnospiraceae.UCG.010	COX16
170200	ENSG00000133983	rs1060681	0.046164417	0.056141425	0.726208438	0.144920298	-0.361098778	0.335789586	-0.027870109	0.102689337	0.177691245	0.172717624	0.079251463	0.069611638	0.056847213	0.031325386	0.904064668	0.994448463	Bacteria.Bacteroidetes.Bacteroidia.Bacteroidales.Porphyromonadaceae	COX16
170201	ENSG00000133983	rs1060681	0.006501142	0.00028718	0.383949277	0.047955289	-0.543051135	0.764670106	0.089724116	-0.196763831	0.193211455	0.19961586	0.102368931	0.097637871	0.020098813	0.000528872	0.56877762	0.910444892	Bacteria.Firmicutes.Bacilli.Lactobacillales	COX16
170202	ENSG00000133983	rs1060681	0.052167816	0.012921733	0.760544044	0.706560113	-0.445297548	0.537403038	0.02530893	-0.031074569	0.225185994	0.210308996	0.082700449	0.0821833	0.102725026	0.018147368	0.949083102	0.91465847	Bacteria.Firmicutes.Negativicutes.Selenomonadales.Veillonellaceae	COX16
170203	ENSG00000133983	rs1060681	0.011495969	0.046012279	0.295312773	0.569321609	-0.521638791	0.378743777	-0.09686937	-0.044528457	0.200640209	0.186239908	0.091827108	0.077858363	0.044189562	0.035748304	0.974916192	0.973716764	Bacteria.Firmicutes.Clostridia.Clostridiales.Ruminococcaceae.Ruminococcus.1	COX16
170204	ENSG00000133983	rs1060681	0.017000574	0.00203651	0.218683354	0.2708165	-0.416510263	0.492277684	0.096511823	-0.072818746	0.170092766	0.153245238	0.077715558	0.065573406	0.022558831	0.001442274	0.741567102	0.845674451	Bacteria.Proteobacteria.Gammaproteobacteria.Pasteurellales.Pasteurellaceae	COX16
170205	ENSG00000133983	rs1060681	0.361642586	0.316730158	0.860215188	0.960203655	-0.490519608	0.50713049	0.018021073	-0.004813482	0.53397799	0.502680901	0.101935239	0.096100778	0.815490931	0.520643583	0.99911693	0.997690506	Bacteria.Bacteroidetes.Bacteroidia.Bacteroidales.Bacteroidaceae.Bacteroides	COX16
170206	ENSG00000133983	rs1060681	0.08081624	0.022519004	0.264187284	0.321528165	-0.325603618	0.410717504	0.070982967	-0.063333011	0.183629143	0.175794155	0.063032475	0.063407604	0.110144106	0.019317704	0.925613467	0.997412515	Bacteria.Proteobacteria.Gammaproteobacteria.Enterobacteriales.Enterobacteriaceae.Citrobacter	COX16
170207	ENSG00000133983	rs1060681	0.192420198	0.175864869	0.197011925	0.07861405	-0.259256565	0.265966175	0.090272839	-0.136126447	0.196866036	0.194380065	0.069266576	0.076198058	0.176137848	0.078250738	0.99830237	0.993631935	Bacteria.Firmicutes.Clostridia.Clostridiales.Clostridiaceae.1.Clostridium.sensu.stricto.1	COX16
170208	ENSG00000133983	rs1060681	0.197276803	0.014495128	0.255712204	0.924322003	-0.267662998	0.484947149	-0.090508103	0.007037853	0.205501516	0.19312802	0.078940316	0.073807068	0.196042818	0.014544373	0.934703809	0.969189617	Bacteria.Firmicutes.Clostridia.Clostridiales.Ruminococcaceae.Subdoligranulum	COX16
170209	ENSG00000133983	rs1060681	0.178818189	0.1935739	0.678845727	0.352208609	-0.327877215	0.313234044	0.037945318	-0.091559586	0.24128922	0.238479026	0.091240647	0.097722598	0.292257398	0.135089743	0.99946547	0.972078348	Bacteria.Firmicutes.Erysipelotrichia.Erysipelotrichales.Erysipelotrichaceae..Clostridium..innocuum.group	COX16
170210	ENSG00000133983	rs1060681	0.185891147	0.17769967	0.655260497	0.347077319	-0.317416225	0.312573498	0.051977698	-0.091788761	0.237452129	0.229426804	0.115891973	0.09692261	0.266857349	0.106809488	0.998768023	0.968795904	Bacteria.Firmicutes.Clostridia.Clostridiales.Ruminococcaceae.Ruminococcaceae.NK4A214.group	COX16
170211	ENSG00000133983	rs1060681	0.025300612	0.005055354	0.42976106	0.224511215	-0.389126783	0.451201247	-0.067758878	0.087246208	0.170015137	0.155555968	0.085286601	0.071156477	0.030047475	0.003154785	0.972085394	0.950708623	Bacteria.Proteobacteria.Deltaproteobacteria.Desulfovibrionales.Desulfovibrionaceae	COX16
170212	ENSG00000133983	rs1060681	0.0307015	0.015135947	0.673889578	0.716002986	-0.447672708	0.532323068	-0.029092503	0.026670493	0.202722048	0.21342346	0.068825729	0.072995691	0.065171727	0.016099393	0.998735039	0.999709092	Bacteria.Bacteroidetes.Bacteroidia.Bacteroidales.Prevotellaceae.Prevotella.9	COX16
170213	ENSG00000133983	rs1060681	0.157463208	0.080876128	0.917977205	0.907599625	-0.379702134	0.459483199	0.010065066	-0.010922812	0.265544886	0.259184923	0.097362675	0.093747407	0.263415557	0.090421191	0.847874379	0.90922064	Bacteria.Firmicutes.Erysipelotrichia.Erysipelotrichales.Erysipelotrichaceae.Faecalitalea	COX16
170214	ENSG00000133983	rs1060681	0.050824389	0.004587167	0.925409975	0.336060679	-0.438474156	0.657987808	-0.015263551	0.152212604	0.220425243	0.224197897	0.1624132	0.157074885	0.08777425	0.007295139	0.940904933	0.994989321	Bacteria.Actinobacteria.Coriobacteriia.Coriobacteriales	COX16
170215	ENSG00000133983	rs1060681	0.110179411	0.304850335	0.036621591	0.075950234	1.372602731	-0.676170073	-0.352396779	0.231557349	0.847718944	0.653854737	0.165188038	0.128427538	0.708022989	0.555970391	0.844880511	0.673626995	Bacteria.Firmicutes.Clostridia.Clostridiales.Lachnospiraceae	COX16
170216	ENSG00000133983	rs1060681	0.125055494	0.031038641	0.714146799	0.86106081	-0.348093301	0.458202261	-0.038307971	0.017961295	0.224051809	0.207923118	0.104134332	0.102222018	0.151895366	0.022471864	0.993501001	0.954085234	Bacteria.Firmicutes.Erysipelotrichia.Erysipelotrichales	COX16
170217	ENSG00000133983	rs1060681	0.045077633	0.054901061	0.56420038	0.456606571	-0.534219617	0.400804831	-0.07642032	-0.074934672	0.261523566	0.20508556	0.131864591	0.100065967	0.12661354	0.052582295	0.999274386	0.998480911	Bacteria.Firmicutes.Clostridia.Clostridiales.Ruminococcaceae.Ruminococcaceae.UCG.013	COX16
170218	ENSG00000133983	rs1060681	0.033610552	0.002735385	0.94233656	0.69796486	-0.393485392	0.485263267	-0.00490818	0.021886968	0.181328998	0.155869551	0.067597046	0.056154186	0.042544511	0.002583667	0.99894297	0.998882343	Bacteria.Verrucomicrobia.Verrucomicrobiae.Verrucomicrobiales.Verrucomicrobiaceae.Akkermansia	COX16
170219	ENSG00000133983	rs1060681	0.068715328	0.108645785	0.326828937	0.062774109	-0.332235556	0.292629997	0.075139085	-0.154963476	0.179536619	0.179933044	0.076062469	0.081871035	0.080301374	0.0481512	0.998970432	0.998994847	Bacteria.Firmicutes.Erysipelotrichia.Erysipelotrichales.Erysipelotrichaceae.Erysipelatoclostridium	COX16
170220	ENSG00000133983	rs1060681	0.071867454	0.001906374	0.190349319	0.770376446	-0.324141997	0.540314329	-0.093620204	-0.018462736	0.177191481	0.167058615	0.070755234	0.062994398	0.092141469	0.002265464	0.811417846	0.930884031	Bacteria.Firmicutes.Clostridia.Clostridiales.Lachnospiraceae.Roseburia	COX16
170221	ENSG00000133983	rs1060681	0.038706511	0.005911194	0.153304581	0.265682965	-0.361433558	0.456958889	-0.143678991	0.090191387	0.171343726	0.160625546	0.09946018	0.080342921	0.049295386	0.003518273	0.760739436	0.968856518	Bacteria.Firmicutes.Clostridia.Clostridiales.Lachnospiraceae..Eubacterium..hallii.group	COX16
170222	ENSG00000133983	rs1060681	0.188238341	0.058284433	0.387242777	0.116761827	-0.287989814	0.343551591	0.078879286	-0.109179008	0.21660427	0.178281802	0.090625356	0.068694347	0.159662377	0.035369514	0.999305535	0.989974535	Bacteria.Proteobacteria.Gammaproteobacteria.Pseudomonadales.Pseudomonadaceae.Pseudomonas	COX16
170223	ENSG00000133983	rs1060681	0.030639462	0.003795032	0.657416987	0.86567372	-0.391730818	0.489427632	0.0366572	0.014772714	0.177321255	0.16308692	0.082283437	0.0869921	0.038296947	0.002520343	0.791432071	0.979903684	Bacteria.Actinobacteria.Actinobacteria.Bifidobacteriales.Bifidobacteriaceae	COX16
170224	ENSG00000133983	rs1060681	0.033933083	0.002750484	0.972983825	0.719528052	-0.391322951	0.484422876	-0.002295031	0.020251736	0.180670983	0.155692966	0.067511034	0.056156617	0.042128759	0.002622882	0.998409995	0.996467843	Bacteria.Verrucomicrobia	COX16
170225	ENSG00000133983	rs1060681	0.076902238	0.13589812	0.559580286	0.382302806	-0.346485303	0.343172667	0.035962421	-0.066475098	0.192807348	0.227314943	0.061323267	0.075579874	0.13888866	0.094188488	0.999614985	0.99936283	Bacteria.Firmicutes.Clostridia.Clostridiales.Lachnospiraceae.Tyzzerella.4	COX16
170226	ENSG00000133983	rs1060681	0.248457567	0.130716089	0.223390656	0.250753834	-0.245366332	0.324143066	-0.119836822	0.112317166	0.210725143	0.211813528	0.097497987	0.096933773	0.256774507	0.090045008	0.998793879	0.998019463	Bacteria.Firmicutes.Clostridia.Clostridiales.Lachnospiraceae.Blautia	COX16
170227	ENSG00000133983	rs1060681	0.506199276	0.160202157	0.124309523	0.129028005	-0.155833409	0.283987152	0.140117452	-0.117832497	0.233138439	0.199936523	0.090005685	0.076654598	0.50403738	0.125538272	0.999028109	0.997798285	Bacteria.Actinobacteria.Actinobacteria.Micrococcales.Micrococcaceae	COX16
170228	ENSG00000133983	rs1060681	0.014988446	0.01609674	0.339226055	0.493660667	-0.50779998	0.568355581	-0.092943997	0.067572748	0.203280929	0.230086677	0.09654794	0.09816987	0.063229131	0.025203296	0.850968726	0.906362684	Bacteria.Firmicutes.Clostridia.Clostridiales.Lachnospiraceae..Eubacterium..xylanophilum.group	COX16
170229	ENSG00000133983	rs1060681	0.087941261	0.02572838	0.991965506	0.567770324	-0.414592493	0.639505719	0.000927188	0.054597108	0.239369146	0.28025433	0.091726941	0.095080329	0.208402164	0.047303944	0.988723961	0.971423926	Bacteria.Proteobacteria.Deltaproteobacteria.Desulfovibrionales.Desulfovibrionaceae.Desulfovibrio	COX16
170230	ENSG00000133983	rs1060681	0.400540515	0.181350576	0.054009246	0.06555976	-0.172570735	0.261988892	-0.161474157	0.151175338	0.203954237	0.193940984	0.08231051	0.080731909	0.301245563	0.100802485	0.884056387	0.697005893	Bacteria.Proteobacteria.Betaproteobacteria.Burkholderiales	COX16
170231	ENSG00000133983	rs1060681	0.268311646	0.076089874	0.886289792	0.760008585	-0.350260387	0.56147201	-0.015147161	-0.036856834	0.313749339	0.31155838	0.10551516	0.12015744	0.543910374	0.155423771	0.996108676	0.998901623	Bacteria.Firmicutes.Clostridia.Clostridiales.Lachnospiraceae..Ruminococcus..gnavus.group	COX16
170232	ENSG00000133983	rs1060681	0.019481351	0.003239985	0.461416557	0.3555535	-0.415204883	0.477879008	-0.074814574	0.083852123	0.173385147	0.156397466	0.100985781	0.090124576	0.028065626	0.001933256	0.99813953	0.950896911	Bacteria.Firmicutes.Clostridia.Clostridiales.Ruminococcaceae.Flavonifractor	COX16
170233	ENSG00000133983	rs1060681	0.037960377	0.003369528	0.306865118	0.702651597	-0.366009378	0.472079085	0.069483967	-0.024675765	0.172822988	0.155182969	0.067473549	0.064359496	0.044415635	0.002237399	0.707872312	0.8806471	Bacteria.Fusobacteria.Fusobacteriia.Fusobacteriales.Fusobacteriaceae.Fusobacterium	COX16
170234	ENSG00000133983	rs1060681	0.872370985	0.508466898	0.197800997	0.350999663	0.063926537	0.219503842	-0.151382006	0.085831962	0.396386903	0.330158521	0.116363109	0.091378252	0.791905307	0.457255947	0.747682959	0.890273479	Bacteria.Firmicutes.Clostridia.Clostridiales.Lachnospiraceae..Eubacterium..rectale.group	COX16
170235	ENSG00000133983	rs1060681	0.023266968	0.002287991	0.453533926	0.247238974	-0.504994067	0.632937644	0.090160742	-0.126492813	0.21738221	0.19944663	0.119577374	0.108351939	0.070099375	0.00441824	0.927452081	0.972299477	Bacteria.Actinobacteria	COX16
170236	ENSG00000133983	rs1060681	0.018859151	0.002669139	0.558819383	0.678745742	-0.418158455	0.494651152	-0.040944566	0.026024081	0.173679672	0.158462261	0.069683415	0.062555025	0.025196578	0.00252602	0.99994518	0.999865593	Bacteria.Bacteroidetes.Bacteroidia.Bacteroidales.Prevotellaceae	COX16
170237	ENSG00000133983	rs1060681	0.354389218	0.094568513	0.200431346	0.324551969	-0.210197224	0.348863295	0.115332272	-0.083269091	0.225371183	0.205678617	0.089179864	0.083893684	0.292205362	0.092991564	0.998201428	0.99782309	Bacteria.Firmicutes.Bacilli.Bacillales.Staphylococcaceae.Staphylococcus	COX16
170238	ENSG00000133983	rs1060681	0.135553168	0.027800433	0.126134832	0.237500105	-0.280861354	0.393075495	-0.110714985	0.084518533	0.185873621	0.174714206	0.071469558	0.07090029	0.13970847	0.023456316	0.943988959	0.857851212	Bacteria.Proteobacteria.Betaproteobacteria.Burkholderiales.Alcaligenaceae	COX16
170239	ENSG00000133983	rs1060681	0.03051629	0.002940746	0.509506135	0.179301655	-0.509280832	0.753805326	-0.065885302	0.132600605	0.230354932	0.244055567	0.099343102	0.097692648	0.129980391	0.009517185	0.999469974	0.986131077	Bacteria.Bacteroidetes.Bacteroidia.Bacteroidales.Porphyromonadaceae.Barnesiella	COX16
170240	ENSG00000133983	rs1060681	0.022685272	0.011900995	0.638265192	0.978872417	-0.439310043	0.464899028	-0.044733794	-0.002260595	0.188272932	0.179725118	0.094713249	0.085038604	0.052617961	0.010901561	0.91821364	0.912762696	Bacteria.Firmicutes.Clostridia.Clostridiales.Ruminococcaceae.Ruminococcaceae.UCG.005	COX16
170241	ENSG00000133983	rs1060681	0.187864743	0.020003827	0.73129929	0.811015503	-0.338138654	0.512371755	0.033338898	0.018875219	0.254104539	0.214911203	0.096674876	0.078621874	0.253230973	0.026943481	0.999814869	0.943934285	Bacteria.Actinobacteria.Actinobacteria.Corynebacteriales.Corynebacteriaceae	COX16
170242	ENSG00000133983	rs1060681	0.017336241	0.001804196	0.670378388	0.434642866	-0.422310178	0.519215704	-0.041414761	0.064591422	0.173005911	0.159635607	0.096867756	0.082170639	0.026415289	0.001555895	0.999334555	0.984995763	Bacteria.Firmicutes.Erysipelotrichia.Erysipelotrichales.Erysipelotrichaceae.Erysipelotrichaceae.UCG.003	COX16
170243	ENSG00000133983	rs1060681	0.294152568	0.17958915	0.455723623	0.290733527	-0.264671932	0.306117285	0.085137274	-0.103619191	0.250288003	0.225681113	0.113466691	0.097290303	0.321725558	0.146804567	0.966546108	0.904488287	Bacteria.Firmicutes.Clostridia.Clostridiales.Ruminococcaceae.Ruminiclostridium.6	COX16
170244	ENSG00000133983	rs1060681	0.012433091	0.008290186	0.24245908	0.726679807	-0.559276575	0.538102548	0.074032937	-0.020949578	0.21761296	0.197684981	0.062769829	0.059679373	0.047415311	0.010738798	0.933185769	0.965530807	Bacteria.Proteobacteria.Gammaproteobacteria.Enterobacteriales.Enterobacteriaceae	COX16
170245	ENSG00000133983	rs1060681	0.023813605	0.004181994	0.811251082	0.774947677	-0.424758702	0.476751231	-0.019549091	-0.022421908	0.18359221	0.160671363	0.081532423	0.078102354	0.037409208	0.003655434	0.848300404	0.995752162	Bacteria.Firmicutes.Clostridia.Clostridiales.Peptostreptococcaceae.Intestinibacter	COX16
170246	ENSG00000133983	rs1060681	0.02351491	0.002221549	0.591461274	0.17383173	-0.394525078	0.486614243	-0.045546359	0.11830897	0.170145603	0.15286295	0.084446979	0.086053102	0.028260434	0.001853835	0.98670933	0.902865961	Bacteria.Firmicutes.Clostridia.Clostridiales.Lachnospiraceae.Coprococcus.1	COX16
170247	ENSG00000133983	rs1060681	0.097368513	0.004507511	0.702149024	0.615773053	-0.356079445	0.567745604	0.052308352	0.053950321	0.211747562	0.193044719	0.136188999	0.106993666	0.13887575	0.007490661	0.880649234	0.994506574	Bacteria.Firmicutes.Clostridia.Clostridiales.Family.XIII	COX16
170248	ENSG00000133985	rs868803492	0.665318674	0.49542586	0.774090397	0.586477623	0.081673631	-0.231604017	-0.020106925	0.081654586	0.187957152	0.337858771	0.069765231	0.149378686	0.470923207	0.257077984	0.881627642	0.910167338	Bacteria.Firmicutes.Clostridia.Clostridiales.Ruminococcaceae.Ruminococcaceae.UCG.014	TTC9
170249	ENSG00000133985	rs868803492	0.305262988	0.083602803	0.417738195	0.638232935	0.136196112	-0.374715134	-0.051967715	-0.048639365	0.131814619	0.21330316	0.063727547	0.102972466	0.153177841	0.030554883	0.613039572	0.974461027	Bacteria.Firmicutes.Negativicutes.Selenomonadales.Veillonellaceae.Veillonella	TTC9
170250	ENSG00000133985	rs868803492	0.248234089	0.071239845	0.247536076	0.549972842	0.153625239	-0.405074666	0.055587749	-0.052044197	0.131873248	0.220931322	0.047645914	0.086612174	0.153990717	0.025199964	0.625376952	0.848689683	Bacteria.Proteobacteria.Betaproteobacteria.Burkholderiales.Alcaligenaceae.Sutterella	TTC9
170251	ENSG00000133985	rs868803492	0.450189621	0.580643995	0.96261002	0.112885723	0.110642429	-0.140360314	-0.003211109	0.207294516	0.145655964	0.252816505	0.068238933	0.129015641	0.263306148	0.127648866	0.968800739	0.869982542	Bacteria.Firmicutes.Clostridia.Clostridiales.Lachnospiraceae..Eubacterium..eligens.group	TTC9
170252	ENSG00000133985	rs868803492	0.157707347	0.191225134	0.23947486	0.937257554	0.222043477	-0.355855503	-0.066450707	0.006518025	0.155378912	0.269483005	0.05598114	0.082488051	0.171465148	0.090371233	0.998302481	0.99762474	Bacteria.Proteobacteria.Gammaproteobacteria.Enterobacteriales.Enterobacteriaceae.Escherichia.Shigella	TTC9
170253	ENSG00000133985	rs868803492	0.642020357	0.166794128	0.865692115	0.659039253	0.096719965	-0.479523189	-0.013084728	-0.068743843	0.207098182	0.343006789	0.077062709	0.155092768	0.494915676	0.126863812	0.999469974	0.993813828	Bacteria.Bacteroidetes.Bacteroidia.Bacteroidales.Porphyromonadaceae.Barnesiella	TTC9
170254	ENSG00000133985	rs868803492	0.765839497	0.292228139	0.656855538	0.991629374	0.058003402	-0.376235241	-0.043666873	-0.002141638	0.193957131	0.354360686	0.09784628	0.203364478	0.522105492	0.163767213	0.940425108	0.999877656	Bacteria.Firmicutes.Clostridia.Clostridiales.Family.XIII.Family.XIII.AD3011.group	TTC9
170255	ENSG00000133985	rs868803492	0.67526255	0.123817581	0.484866698	0.641926295	0.068770106	-0.509858722	0.055167514	0.069971186	0.163424025	0.327076359	0.078535489	0.149780922	0.42436366	0.069892947	0.73213384	0.982679299	Bacteria.Firmicutes.Bacilli	TTC9
170256	ENSG00000133985	rs868803492	0.44264502	0.85766883	0.823569804	0.402165646	0.16443344	-0.072358401	0.022071284	0.156648106	0.212891193	0.401890428	0.098600989	0.18577949	0.504498463	0.383535976	0.998929462	0.998920199	Bacteria.Firmicutes.Clostridia.Clostridiales.Lachnospiraceae..Eubacterium..ventriosum.group	TTC9
170257	ENSG00000133985	rs868803492	0.636354533	0.058634513	0.537452272	0.425686348	0.068074787	-0.420551461	0.043850299	0.094605233	0.143315095	0.21855167	0.070736693	0.118026987	0.306283875	0.030759757	0.997851323	0.977487446	Bacteria.Firmicutes.Clostridia.Clostridiales.Lachnospiraceae.Fusicatenibacter	TTC9
170258	ENSG00000133985	rs868803492	0.357376674	0.132621104	0.841820172	0.869224744	0.120971124	-0.349464019	0.011889722	0.018468017	0.13051726	0.229508935	0.059343703	0.111734248	0.157738653	0.034071092	0.996546716	0.99835739	Bacteria.Firmicutes.Clostridia.Clostridiales.Ruminococcaceae.Ruminococcaceae.UCG.002	TTC9
170259	ENSG00000133985	rs868803492	0.8776986	0.487552564	0.18830792	0.141518739	0.02311126	-0.172592821	-0.069336961	0.151010329	0.149601742	0.247223994	0.052158368	0.101486805	0.412053892	0.202965089	0.806713785	0.673132018	Bacteria.Firmicutes.Clostridia.Clostridiales.Lachnospiraceae.Tyzzerella	TTC9
170260	ENSG00000133985	rs868803492	0.261953921	0.034694403	0.535492705	0.23085628	0.183979005	-0.625988274	0.075704341	-0.22186996	0.162602476	0.290282697	0.121534101	0.183467561	0.23422249	0.031153221	0.938780765	0.989731238	Bacteria.Actinobacteria.Coriobacteriia.Coriobacteriales.Coriobacteriaceae	TTC9
170261	ENSG00000133985	rs868803492	0.197620425	0.025703814	0.332559621	0.165108883	0.266813351	-0.612504342	0.070667097	-0.150616556	0.205008316	0.268375072	0.072394452	0.107302988	0.284499896	0.043402836	0.999586829	0.996426659	Bacteria.Firmicutes.Negativicutes.Selenomonadales.Veillonellaceae.Megasphaera	TTC9
170262	ENSG00000133985	rs868803492	0.427449213	0.049374183	0.56099343	0.436161951	0.109945548	-0.499115517	0.043329985	0.102456501	0.137691546	0.249282309	0.074153855	0.130775077	0.224611506	0.019651049	0.690219556	0.955303348	Bacteria.Firmicutes.Bacilli.Lactobacillales.Streptococcaceae	TTC9
170263	ENSG00000133985	rs868803492	0.195977507	0.02400077	0.229499458	0.101046226	0.178076469	-0.530086842	-0.090625359	0.193601054	0.136319033	0.229435079	0.074719208	0.116413834	0.160859068	0.015954552	0.586211228	0.851900108	Bacteria.Actinobacteria.Actinobacteria	TTC9
170264	ENSG00000133985	rs868803492	0.728004397	0.08011359	0.854296491	0.313955747	0.081329617	-0.675625038	-0.019787445	-0.207576089	0.232861229	0.380124867	0.107330572	0.204569539	0.614132535	0.106499584	0.965230313	0.964984596	Bacteria.Firmicutes.Clostridia.Clostridiales.Ruminococcaceae.Anaerotruncus	TTC9
170265	ENSG00000133985	rs868803492	0.254503836	0.054873344	0.500085842	0.3949742	0.175882965	-0.48186612	-0.043747255	0.078020292	0.153010012	0.246534386	0.064515516	0.091121798	0.188685611	0.034700707	0.999507593	0.935584968	Bacteria.Firmicutes.Clostridia.Clostridiales.Lachnospiraceae.Lachnoclostridium	TTC9
170266	ENSG00000133985	rs868803492	0.200131157	0.968628388	0.335152973	0.336195047	0.26111754	-0.014481834	-0.059879761	-0.090897916	0.201770958	0.366832064	0.061675786	0.093827831	0.297913963	0.391748849	0.794667704	0.995251343	Bacteria.Proteobacteria.Gammaproteobacteria	TTC9
170267	ENSG00000133985	rs868803492	0.327601699	0.127059593	0.499329057	0.456074119	0.332293418	-0.650210874	-0.081589523	0.110982232	0.336918702	0.420771361	0.120109863	0.148027155	0.692071244	0.269797639	0.99967607	0.999141757	Bacteria.Firmicutes.Negativicutes.Selenomonadales	TTC9
170268	ENSG00000133985	rs868803492	0.591111288	0.248339226	0.496092991	0.297593336	0.07806127	-0.270605966	-0.04708854	0.124132338	0.144595699	0.232342687	0.068798505	0.118232529	0.271765378	0.053133566	0.999417824	0.997023453	Bacteria.Firmicutes.Clostridia.Clostridiales.Christensenellaceae.Christensenellaceae.R.7.group	TTC9
170269	ENSG00000133985	rs868803492	0.562249422	0.924381707	0.720262496	0.549273129	0.282738506	0.069821951	-0.042012396	-0.099077241	0.485431164	0.732813675	0.116817017	0.164595189	0.770595054	0.767112038	0.921846173	0.99665811	Bacteria.Proteobacteria	TTC9
170270	ENSG00000133985	rs868803492	0.437068267	0.385571492	0.894058567	0.128318753	0.102549174	-0.198596126	0.007141438	0.160139029	0.131153478	0.227363352	0.053419939	0.103980094	0.176877523	0.084675553	0.942899319	0.990835033	Bacteria.Bacteroidetes.Bacteroidia.Bacteroidales.Porphyromonadaceae.Parabacteroides	TTC9
170271	ENSG00000133985	rs868803492	0.266924855	0.205249359	0.501088797	0.998418979	0.161873305	-0.351301956	0.064380329	0.00032921	0.144576071	0.274591673	0.095167124	0.165512444	0.196715548	0.076954619	0.800268387	0.881063073	Bacteria.Firmicutes.Clostridia.Clostridiales.Ruminococcaceae.Butyricicoccus	TTC9
170272	ENSG00000133985	rs868803492	0.53934298	0.385487748	0.436875838	0.239954214	-0.502360469	1.107320977	0.106083676	-0.254654573	0.814169334	1.267494939	0.135616676	0.214753997	0.999415694	0.803558781	0.990344402	0.933994762	Bacteria.Firmicutes	TTC9
170273	ENSG00000133985	rs868803492	0.432358842	0.060076636	0.562144678	0.512030752	0.109003517	-0.460865325	0.043321948	0.084402495	0.13797968	0.240901363	0.074359081	0.128028601	0.232766881	0.024245432	0.679476153	0.921307549	Bacteria.Firmicutes.Bacilli.Lactobacillales.Streptococcaceae.Streptococcus	TTC9
170274	ENSG00000133985	rs868803492	0.830913274	0.450914941	0.240374104	0.05668952	-0.040510079	0.310807731	-0.078696183	0.320800371	0.188965657	0.409823597	0.066425588	0.165385077	0.564056658	0.258277598	0.996423631	0.938343963	Bacteria.Bacteroidetes.Bacteroidia.Bacteroidales.Prevotellaceae.Prevotella.7	TTC9
170275	ENSG00000133985	rs868803492	0.784394542	0.526043003	0.458958336	0.267596874	0.045185504	-0.175741225	0.056940237	-0.143516378	0.164482346	0.275698132	0.076436998	0.128362594	0.375197586	0.140618432	0.999513786	0.876216416	Bacteria.Firmicutes.Erysipelotrichia.Erysipelotrichales.Erysipelotrichaceae	TTC9
170276	ENSG00000133985	rs868803492	0.907743358	0.368574734	0.244936657	0.412302825	-0.020827046	-0.234030462	-0.082848117	0.094388195	0.179032422	0.258498059	0.070617873	0.114399926	0.497754193	0.145366818	0.973651245	0.997803387	Bacteria.Actinobacteria.Actinobacteria.Micrococcales	TTC9
170277	ENSG00000133985	rs868803492	0.443606925	0.187761159	0.798194066	0.408366868	0.109662943	-0.303806678	0.015180818	-0.087972899	0.142281248	0.228250458	0.059133922	0.105727048	0.234069275	0.061646973	0.997528932	0.993985312	Bacteria.Bacteroidetes.Bacteroidia.Bacteroidales.Rikenellaceae.Alistipes	TTC9
170278	ENSG00000133985	rs868803492	0.441130312	0.147806008	0.577396376	0.583045591	0.103857672	-0.333487678	-0.032095282	0.051199119	0.134016617	0.227715128	0.057316189	0.092809489	0.203422723	0.046571457	0.714423139	0.980017914	Bacteria.Firmicutes.Negativicutes.Selenomonadales.Acidaminococcaceae	TTC9
170279	ENSG00000133985	rs868803492	0.287977965	0.581983518	0.146709287	0.908446273	-0.397427786	-0.268449695	0.110881152	-0.012802653	0.3710093	0.485251448	0.075504626	0.110902349	0.780628963	0.689664253	0.956359196	0.942918039	Bacteria.Firmicutes.Clostridia.Clostridiales.Ruminococcaceae	TTC9
170280	ENSG00000133985	rs868803492	0.513781993	0.123869213	0.361577526	0.286873514	0.088255326	-0.33230242	0.056018882	-0.10724794	0.13443213	0.213203124	0.06097365	0.099887654	0.196547321	0.043437563	0.996033175	0.941706147	Bacteria.Firmicutes.Clostridia.Clostridiales.Lachnospiraceae.Lachnospiraceae.NK4A136.group	TTC9
170281	ENSG00000133985	rs868803492	0.461078969	0.075640215	0.61550968	0.669324616	0.102153704	-0.428321728	-0.025431561	-0.042135893	0.137784263	0.23730059	0.050397911	0.098220225	0.199879806	0.029872401	0.998409995	0.996467843	Bacteria.Verrucomicrobia	TTC9
170282	ENSG00000133985	rs868803492	0.795607298	0.091706918	0.555719503	0.495474831	0.044168871	-0.401676953	0.037512895	0.074039843	0.169824261	0.234709225	0.06334167	0.108019983	0.415546196	0.052676779	0.99514452	0.969189617	Bacteria.Firmicutes.Clostridia.Clostridiales.Ruminococcaceae.Subdoligranulum	TTC9
170283	ENSG00000133985	rs868803492	0.981699803	0.712209154	0.171153277	0.01712123	0.003563592	-0.086965592	0.092985991	-0.243040954	0.154770542	0.234735828	0.067207487	0.09936514	0.441400174	0.201127039	0.99786128	0.999462671	Bacteria.Firmicutes.Clostridia.Clostridiales.Lachnospiraceae.Anaerostipes	TTC9
170284	ENSG00000133985	rs868803492	0.364134247	0.068689573	0.880461176	0.521854569	0.120866224	-0.396250501	0.013863631	-0.103600978	0.132263825	0.214109213	0.091831384	0.160889443	0.131103208	0.020641292	0.980177846	0.956901174	Bacteria.Firmicutes.Clostridia.Clostridiales.Ruminococcaceae.Ruminiclostridium.5	TTC9
170285	ENSG00000133985	rs868803492	0.189659446	0.622168802	0.355437129	0.59335713	0.292516967	-0.201321528	0.070261474	0.083804618	0.220726706	0.4066221	0.075498911	0.156180872	0.264506768	0.399914444	0.596589021	0.849840583	Bacteria.Firmicutes.Erysipelotrichia.Erysipelotrichales.Erysipelotrichaceae.Holdemanella	TTC9
170286	ENSG00000133985	rs868803492	0.473732602	0.186914981	0.913771649	0.789576221	0.138196857	-0.447127682	0.011268705	-0.04379682	0.191794343	0.335275377	0.103669633	0.163453658	0.39951731	0.119825527	0.998330087	0.999834196	Bacteria.Actinobacteria.Coriobacteriia.Coriobacteriales.Coriobacteriaceae.Collinsella	TTC9
170287	ENSG00000133985	rs868803492	0.32597181	0.032629019	0.606122921	0.081252561	0.148655394	-0.479512054	0.033112302	-0.198727248	0.15021388	0.219698211	0.063911363	0.112240094	0.193518175	0.020562764	0.998970432	0.998994847	Bacteria.Firmicutes.Erysipelotrichia.Erysipelotrichales.Erysipelotrichaceae.Erysipelatoclostridium	TTC9
170288	ENSG00000133985	rs868803492	0.299852716	0.157997644	0.819920189	0.168817368	0.154795151	-0.313751898	0.015924813	0.188202989	0.148134711	0.219709263	0.069675551	0.135274762	0.186129447	0.062996051	0.998173674	0.986722564	Bacteria.Firmicutes.Bacilli.Bacillales	TTC9
170289	ENSG00000133985	rs868803492	0.890518002	0.3275081	0.518062281	0.588235149	0.02741156	-0.271229741	-0.049866496	0.063690584	0.198374128	0.274951466	0.076738641	0.117065885	0.649174674	0.198649855	0.999028109	0.997798285	Bacteria.Actinobacteria.Actinobacteria.Micrococcales.Micrococcaceae	TTC9
170290	ENSG00000133985	rs868803492	0.342356027	0.080185754	0.726312409	0.995782392	0.125608692	-0.379561288	-0.021114432	0.000429354	0.131333701	0.213603647	0.060064801	0.080917449	0.152328977	0.023404982	0.864993033	0.944619805	Bacteria.Proteobacteria.Gammaproteobacteria.Pasteurellales.Pasteurellaceae	TTC9
170291	ENSG00000133985	rs868803492	0.558593002	0.129465285	0.329504816	0.807647193	0.078981131	-0.323752549	0.079228573	0.028490671	0.134340153	0.21085842	0.080650389	0.116554118	0.217051655	0.037624815	0.997048205	0.999513539	Bacteria.Firmicutes.Clostridia.Clostridiales.Lachnospiraceae.Dorea	TTC9
170292	ENSG00000133985	rs868803492	0.350968713	0.063598531	0.910323755	0.549839043	0.122092095	-0.401980255	0.005646277	0.057925375	0.129973035	0.213058298	0.04993918	0.096367245	0.144376094	0.021012932	0.957560561	0.959631403	Bacteria.Firmicutes.Negativicutes.Selenomonadales.Veillonellaceae.Dialister	TTC9
170293	ENSG00000133985	rs868803492	0.826155852	0.304758747	0.232826377	0.768036029	0.032900542	-0.340312842	-0.078465397	0.044700499	0.149203054	0.329018833	0.065161636	0.150932431	0.423346815	0.111277042	0.793542296	0.935365119	Bacteria.Firmicutes.Clostridia.Clostridiales.Ruminococcaceae.Ruminococcus.2	TTC9
170294	ENSG00000133985	rs868803492	0.330772586	0.10268097	0.815711796	0.917888458	0.137008943	-0.366849571	0.014183451	0.010521539	0.139836421	0.221666853	0.060613868	0.101667886	0.189379699	0.040797562	0.999550314	0.997866297	Bacteria.Proteobacteria.Gammaproteobacteria.Pseudomonadales	TTC9
170295	ENSG00000133985	rs868803492	0.27902264	0.06423486	0.517218156	0.532205582	0.222584478	-0.466662045	0.043325354	-0.054874272	0.203925786	0.247949857	0.0665379	0.087386805	0.271193418	0.056304947	0.999614985	0.99936283	Bacteria.Firmicutes.Clostridia.Clostridiales.Lachnospiraceae.Tyzzerella.4	TTC9
170296	ENSG00000133985	rs868803492	0.418612184	0.118850936	0.880524571	0.015694974	0.1034222	-0.316686653	-0.007356966	-0.22223805	0.127065286	0.200414117	0.048757907	0.089609677	0.198223566	0.032185516	0.862188764	0.761219223	Bacteria.Fusobacteria.Fusobacteriia.Fusobacteriales	TTC9
170297	ENSG00000133985	rs868803492	0.194780552	0.355027484	0.365561145	0.952638871	0.230997785	-0.332756052	0.078230225	0.010202696	0.176351564	0.357254083	0.085863982	0.17113028	0.268925143	0.175647743	0.999274386	0.999563655	Bacteria.Firmicutes.Clostridia.Clostridiales.Ruminococcaceae.Ruminococcaceae.UCG.013	TTC9
170298	ENSG00000133985	rs868803492	0.467464106	0.122489177	0.844847053	0.784413185	0.153983397	-0.420612374	0.016328109	-0.031646733	0.210693993	0.268852518	0.083107946	0.11520931	0.448252431	0.099597054	0.997152221	0.990360691	Bacteria.Firmicutes.Clostridia.Clostridiales.Family.XI	TTC9
170299	ENSG00000133985	rs868803492	0.421307626	0.119378785	0.870467449	0.01596215	0.102908767	-0.316293387	-0.007979732	-0.221612123	0.127173424	0.200456996	0.04874602	0.089595728	0.198636796	0.033327411	0.844737992	0.767368874	Bacteria.Fusobacteria.Fusobacteriia.Fusobacteriales.Fusobacteriaceae.Fusobacterium	TTC9
170300	ENSG00000133985	rs868803492	0.822397687	0.546129078	0.439214344	0.260713573	0.037844219	-0.168644359	0.061164788	-0.147054867	0.167929871	0.277968319	0.078594714	0.129627725	0.415139287	0.172980937	0.993501001	0.854035879	Bacteria.Firmicutes.Erysipelotrichia.Erysipelotrichales	TTC9
170301	ENSG00000133985	rs868803492	0.545543702	0.880321623	0.195242192	0.270845467	-0.153096174	-0.052613044	0.089439013	-0.115838929	0.251972405	0.348094322	0.068352321	0.104319519	0.693305017	0.579340018	0.747682959	0.890273479	Bacteria.Firmicutes.Clostridia.Clostridiales.Lachnospiraceae..Eubacterium..rectale.group	TTC9
170302	ENSG00000133985	rs868803492	0.695542079	0.942077573	0.502387429	0.025495728	0.059111215	-0.018618404	-0.04881471	0.283456685	0.150387339	0.255270155	0.072378169	0.124017586	0.370309757	0.258947199	0.912946825	0.633485813	Bacteria.Firmicutes.Clostridia.Clostridiales.Ruminococcaceae.Ruminococcaceae.UCG.005	TTC9
170303	ENSG00000133985	rs868803492	0.738284435	0.54233941	0.588937782	0.343024606	-0.216153401	0.704340061	0.060019533	-0.192226817	0.644201732	1.150022237	0.110526906	0.201268678	0.987348183	0.744098577	0.996576058	0.809070299	Bacteria.Firmicutes.Clostridia.Clostridiales	TTC9
170304	ENSG00000133985	rs868803492	0.523721065	0.785064751	0.990037771	0.430185314	0.117402136	-0.107604776	-0.001009001	0.147424026	0.183145258	0.392951313	0.080504248	0.185730948	0.433370191	0.290873437	0.999474336	0.980498915	Bacteria.Firmicutes.Clostridia.Clostridiales.Ruminococcaceae.Ruminococcaceae.NK4A214.group	TTC9
170305	ENSG00000133985	rs868803492	0.330807717	0.177008871	0.669652313	0.87334958	0.175989577	-0.411480291	0.033082118	-0.022962196	0.179634649	0.301535901	0.077196995	0.14349067	0.292448787	0.118058434	0.988161388	0.958055178	Bacteria.Firmicutes.Bacilli.Lactobacillales.Carnobacteriaceae	TTC9
170306	ENSG00000133985	rs868803492	0.585322924	0.120854948	0.718069245	0.68043304	0.090168945	-0.44696876	-0.019638806	-0.044667255	0.164446172	0.284426649	0.054162471	0.107969434	0.325410817	0.067118108	0.998735039	0.999709092	Bacteria.Bacteroidetes.Bacteroidia.Bacteroidales.Prevotellaceae.Prevotella.9	TTC9
170307	ENSG00000133985	rs868803492	0.489015749	0.098261131	0.752639268	0.989564914	0.101058163	-0.362758005	0.01767554	-0.001478865	0.145246527	0.216305831	0.055850943	0.112645765	0.236893673	0.047141638	0.905807925	0.998488883	Bacteria.Bacteroidetes.Bacteroidia.Bacteroidales.Porphyromonadaceae	TTC9
170308	ENSG00000133985	rs868803492	0.322847823	0.020748759	0.658500293	0.123854031	0.168474651	-0.77319188	0.0374252	-0.270394062	0.169137162	0.326319464	0.084292406	0.173475979	0.295239515	0.022024242	0.999550585	0.858916446	Bacteria.Firmicutes.Clostridia.Clostridiales.Lachnospiraceae.Lachnospiraceae.ND3007.group	TTC9
170309	ENSG00000133985	rs868803492	0.545321832	0.260512799	0.359057746	0.132343247	-0.271089256	1.201151886	0.080617318	-0.312622847	0.445923627	1.058355937	0.087285733	0.205163796	0.88154005	0.526582484	0.876277026	0.702512358	Bacteria.Firmicutes.Clostridia.Clostridiales.Lachnospiraceae	TTC9
170310	ENSG00000133985	rs868803492	0.741801556	0.259304108	0.158747382	0.286100969	0.04602356	-0.266633947	-0.080883554	0.10293081	0.139104608	0.234334932	0.056743554	0.095711904	0.328904276	0.078024476	0.606611661	0.908397531	Bacteria.Firmicutes.Negativicutes.Selenomonadales.Acidaminococcaceae.Phascolarctobacterium	TTC9
170311	ENSG00000133985	rs868803492	0.341376791	0.072801903	0.84342133	0.508220985	0.125072484	-0.385707727	-0.015378111	-0.087846726	0.13050622	0.211555219	0.077550445	0.132054519	0.171272221	0.02047993	0.998239218	0.980428903	Bacteria.Firmicutes.Clostridia.Clostridiales.Ruminococcaceae.Flavonifractor	TTC9
170312	ENSG00000133985	rs868803492	0.613031975	0.148579739	0.146337487	0.334745505	0.067942549	-0.31469368	-0.09895852	0.115709796	0.133701767	0.215298931	0.067322873	0.119079231	0.268125861	0.037118611	0.553577385	0.869357444	Bacteria.Firmicutes.Clostridia.Clostridiales.Peptostreptococcaceae	TTC9
170313	ENSG00000133985	rs868803492	0.463238146	0.076020373	0.620852578	0.667001047	0.10194543	-0.428184803	-0.025083597	-0.042473572	0.138170833	0.237540255	0.050471746	0.098271748	0.203695311	0.029518048	0.99894297	0.998882343	Bacteria.Verrucomicrobia.Verrucomicrobiae.Verrucomicrobiales.Verrucomicrobiaceae.Akkermansia	TTC9
170314	ENSG00000133985	rs868803492	0.90764044	0.195098198	0.383938471	0.775223059	0.020127689	-0.301952102	-0.055575869	0.025975048	0.17282696	0.230686676	0.063406724	0.090593016	0.423730353	0.088490809	0.937318069	0.997412515	Bacteria.Proteobacteria.Gammaproteobacteria.Enterobacteriales.Enterobacteriaceae.Citrobacter	TTC9
170315	ENSG00000133985	rs868803492	0.359671374	0.128421004	0.74826181	0.767650461	0.160385961	-0.431620059	-0.021275537	0.031190458	0.17387593	0.280332205	0.066016392	0.105135372	0.283334776	0.078740905	0.972171005	0.944423982	Bacteria.Proteobacteria.Betaproteobacteria.Burkholderiales	TTC9
170316	ENSG00000133985	rs868803492	0.353509019	0.080901536	0.896159633	0.938554616	0.122108695	-0.375862749	-0.008534835	0.008248687	0.130682836	0.212034527	0.065142467	0.106598433	0.173957812	0.027563295	0.999334555	0.999343081	Bacteria.Firmicutes.Erysipelotrichia.Erysipelotrichales.Erysipelotrichaceae.Erysipelotrichaceae.UCG.003	TTC9
170317	ENSG00000133985	rs868803492	0.323542948	0.070875763	0.49012999	0.442410676	0.129386591	-0.38706842	0.040424991	-0.084615826	0.130083526	0.210831765	0.058250912	0.1094952	0.15017372	0.021168794	0.998880039	0.963146521	Bacteria.Proteobacteria.Deltaproteobacteria.Desulfovibrionales.Desulfovibrionaceae.Bilophila	TTC9
170318	ENSG00000133985	rs868803492	0.493980954	0.267506081	0.872947738	0.804584595	0.10785061	-0.326341078	-0.012106775	0.034792896	0.156802283	0.291827069	0.075413817	0.14005951	0.35024763	0.099117312	0.835652669	0.996716587	Bacteria.Bacteroidetes.Bacteroidia.Bacteroidales.Porphyromonadaceae.Odoribacter	TTC9
170319	ENSG00000133985	rs868803492	0.447066321	0.103455124	0.45679418	0.553150939	0.101682625	-0.352284158	-0.057817639	0.066683278	0.132938422	0.213354526	0.07724061	0.111866926	0.208874096	0.031124345	0.717230561	0.963320761	Bacteria.Actinobacteria.Actinobacteria.Bifidobacteriales.Bifidobacteriaceae	TTC9
170320	ENSG00000133985	rs868803492	0.279434642	0.009010865	0.617945838	0.070758326	0.174794788	-0.756408274	0.065288097	-0.359874943	0.160280706	0.281066467	0.130281335	0.195936087	0.2348753	0.011891105	0.894155915	0.994989321	Bacteria.Actinobacteria.Coriobacteriia.Coriobacteriales	TTC9
170321	ENSG00000133985	rs868803492	0.736300146	0.993110149	0.975717694	0.435905799	0.145067299	-0.00467295	-0.002341938	-0.081021529	0.428963394	0.539101898	0.076649952	0.103357581	0.907849349	0.771779085	0.998947111	0.981145089	Bacteria.Bacteroidetes	TTC9
170322	ENSG00000133985	rs868803492	0.447399087	0.103526262	0.455966424	0.552528691	0.101612971	-0.352214756	-0.057930928	0.06679527	0.132945132	0.213357359	0.07724923	0.111878872	0.209397876	0.031140214	0.717738385	0.962515407	Bacteria.Actinobacteria.Actinobacteria.Bifidobacteriales.Bifidobacteriaceae.Bifidobacterium	TTC9
170323	ENSG00000133985	rs868803492	0.618499237	0.09877653	0.382580871	0.756121431	0.073240083	-0.443784721	0.069430967	0.041447389	0.146380302	0.265034373	0.078987002	0.13289901	0.347830482	0.039813042	0.56877762	0.910444892	Bacteria.Firmicutes.Bacilli.Lactobacillales	TTC9
170324	ENSG00000133985	rs868803492	0.468981007	0.303172616	0.940107635	0.65233331	0.131694478	-0.292665257	-0.005218253	-0.047326104	0.180814215	0.282018479	0.06918802	0.104568918	0.344906266	0.160759394	0.972201952	0.907326386	Bacteria.Firmicutes.Negativicutes.Selenomonadales.Veillonellaceae	TTC9
170325	ENSG00000133985	rs868803492	0.524234144	0.255667887	0.856000635	0.825035847	0.169108949	-0.351237298	0.016462509	0.02612361	0.264134333	0.306317024	0.090364456	0.11769885	0.595937514	0.246622864	0.998986731	0.998377846	Bacteria.Firmicutes.Clostridia.Clostridiales.Family.XI.Anaerococcus	TTC9
170326	ENSG00000133985	rs868803492	0.344327764	0.079609026	0.697555038	0.975647645	0.124753089	-0.379516124	-0.022904802	0.00246568	0.130976804	0.213160486	0.058681736	0.080467746	0.148537158	0.023914339	0.876252207	0.991310041	Bacteria.Proteobacteria.Gammaproteobacteria.Pasteurellales.Pasteurellaceae.Haemophilus	TTC9
170327	ENSG00000133985	rs868803492	0.836563609	0.292282168	0.485110551	0.003193278	0.034414879	0.320435765	-0.048388969	0.431157134	0.166169199	0.301839504	0.068924301	0.140877143	0.544963304	0.168133638	0.868956215	0.426758299	Bacteria.Firmicutes.Clostridia.Clostridiales.Lachnospiraceae..Eubacterium..xylanophilum.group	TTC9
170328	ENSG00000133985	rs868803492	0.56563193	0.23933557	0.536726927	0.315147058	0.083129519	-0.275590896	-0.043499171	0.120477047	0.143971442	0.232100937	0.070044985	0.119026963	0.262379243	0.052552779	0.999989953	0.995249858	Bacteria.Firmicutes.Clostridia.Clostridiales.Christensenellaceae	TTC9
170329	ENSG00000133985	rs868803492	0.332194048	0.108630969	0.759096243	0.846164122	0.129918091	-0.374489267	-0.022101288	0.024681445	0.132992431	0.230257028	0.071770954	0.126714968	0.148743124	0.036370183	0.99766152	0.955219941	Bacteria.Firmicutes.Clostridia.Clostridiales.Lachnospiraceae.Coprococcus.1	TTC9
170330	ENSG00000133985	rs868803492	0.540489083	0.053201442	0.616467126	0.023271468	0.087013579	-0.419295316	0.034419013	-0.286181361	0.141422311	0.212991923	0.068394083	0.123195202	0.250041586	0.017998265	0.886395318	0.933423512	Bacteria.Firmicutes.Clostridia.Clostridiales.Lachnospiraceae..Eubacterium..hallii.group	TTC9
170331	ENSG00000133985	rs868803492	0.736256006	0.993080025	0.975667119	0.43593164	0.145093406	-0.004693394	-0.002346857	-0.081017541	0.428965945	0.539103361	0.076651263	0.103358341	0.906199841	0.771056836	0.998912436	0.981117471	Bacteria.Bacteroidetes.Bacteroidia.Bacteroidales	TTC9
170332	ENSG00000133985	rs868803492	0.359969217	0.089940611	0.79920982	0.778768015	0.144896129	-0.407051246	-0.015123784	0.02490462	0.157181299	0.236523764	0.059216493	0.088290518	0.244350547	0.054739342	0.943988959	0.945535063	Bacteria.Proteobacteria.Betaproteobacteria.Burkholderiales.Alcaligenaceae	TTC9
170333	ENSG00000133985	rs868803492	0.829476116	0.111982002	0.631463768	0.477600415	0.043503506	-0.566877444	-0.035498593	-0.10730588	0.201191754	0.351908938	0.073662214	0.150238914	0.616846328	0.112368972	0.807497768	0.853650984	Bacteria.Firmicutes.Erysipelotrichia.Erysipelotrichales.Erysipelotrichaceae.Faecalitalea	TTC9
170334	ENSG00000133985	rs868803492	0.418982303	0.228802483	0.931150062	0.679769187	0.131351373	-0.31478601	0.006436414	0.050454083	0.161508352	0.259143694	0.074213529	0.12168934	0.316495347	0.097597513	0.970428374	0.982753841	Bacteria.Firmicutes.Clostridia.Clostridiales.Ruminococcaceae.Ruminococcaceae.UCG.003	TTC9
170335	ENSG00000133985	rs868803492	0.969968998	0.242430956	0.319204174	0.529923733	-0.006953351	-0.277018217	0.082274627	-0.075207002	0.183998576	0.234859481	0.081973924	0.119101028	0.512038318	0.136871477	0.998793879	0.998019463	Bacteria.Firmicutes.Clostridia.Clostridiales.Lachnospiraceae.Blautia	TTC9
170336	ENSG00000133985	rs868803492	0.297095813	0.088138155	0.607938454	0.541008279	0.175767435	-0.487320069	0.043907527	-0.085730527	0.167239739	0.281537473	0.085177563	0.139516327	0.292559447	0.061938151	0.988805145	0.994553009	Bacteria.Firmicutes.Clostridia.Clostridiales.Ruminococcaceae.Ruminiclostridium.9	TTC9
170337	ENSG00000133985	rs868803492	0.871399809	0.244100707	0.047489717	0.314959126	-0.023720633	-0.255829192	0.113696488	-0.096649804	0.145963022	0.217672986	0.056296848	0.095449149	0.404568631	0.084173137	0.732643178	0.869413795	Bacteria.Firmicutes.Clostridia.Clostridiales.Lachnospiraceae.Roseburia	TTC9
170338	ENSG00000133985	rs868803492	0.444281458	0.187871969	0.796115938	0.408021579	0.109511875	-0.303734222	0.015336219	-0.088036886	0.142296675	0.228254071	0.059116521	0.105725635	0.234264291	0.061032719	0.997466038	0.994193156	Bacteria.Bacteroidetes.Bacteroidia.Bacteroidales.Rikenellaceae	TTC9
170339	ENSG00000133985	rs868803492	0.194067475	0.162128031	0.356307216	0.803467647	0.215929682	-0.426836717	0.062445684	-0.033619422	0.16458139	0.301913057	0.06722279	0.134550215	0.218470992	0.084687957	0.974916192	0.993947371	Bacteria.Firmicutes.Clostridia.Clostridiales.Ruminococcaceae.Ruminococcus.1	TTC9
170340	ENSG00000133985	rs868803492	0.39011101	0.894631504	0.958203701	0.005507924	0.125712486	-0.030784681	-0.003524978	0.331790389	0.145313546	0.231537668	0.067005486	0.115601622	0.287551593	0.285360516	0.929885533	0.837319445	Bacteria.Firmicutes.Clostridia.Clostridiales.Ruminococcaceae..Eubacterium..coprostanoligenes.group	TTC9
170341	ENSG00000133985	rs868803492	0.665585034	0.175366317	0.868413345	0.637830169	0.092506686	-0.521805715	-0.013124466	-0.07543913	0.213068277	0.380912968	0.078910777	0.159517556	0.608567937	0.16334982	0.996483139	0.880926995	Bacteria.Bacteroidetes.Bacteroidia.Bacteroidales.Porphyromonadaceae.Butyricimonas	TTC9
170342	ENSG00000133985	rs868803492	0.49876048	0.109817556	0.52350165	0.273643461	0.096082037	-0.345303024	0.044834933	-0.122894731	0.141256728	0.213037853	0.06990464	0.111327402	0.223899815	0.039423621	0.890732322	0.836572531	Bacteria.Firmicutes.Clostridia.Clostridiales.Lachnospiraceaencultured	TTC9
170343	ENSG00000133985	rs868803492	0.865197845	0.736391429	0.435397996	0.08287284	0.030606134	-0.089871837	-0.05171003	0.196761105	0.179587877	0.265846309	0.0658922	0.111733486	0.529730148	0.300658062	0.999814869	0.907533519	Bacteria.Actinobacteria.Actinobacteria.Corynebacteriales.Corynebacteriaceae	TTC9
170344	ENSG00000133985	rs868803492	0.422623097	0.160778597	0.813864583	0.670125202	0.110124538	-0.332368435	-0.018076713	0.059914368	0.136478757	0.234326174	0.076470886	0.140023268	0.206460245	0.038145631	0.858674081	0.997649073	Bacteria.Firmicutes.Clostridia.Clostridiales.Ruminococcaceaencultured	TTC9
170345	ENSG00000133985	rs868803492	0.40165884	0.117132064	0.74886648	0.559370404	0.172533635	-0.524184252	0.022849886	-0.077045694	0.204397817	0.330151592	0.071078306	0.131308259	0.445682589	0.120684232	0.984987993	0.971423926	Bacteria.Proteobacteria.Deltaproteobacteria.Desulfovibrionales.Desulfovibrionaceae.Desulfovibrio	TTC9
170346	ENSG00000133985	rs868803492	0.357811566	0.464611726	0.141444916	0.80169905	-0.262176675	-0.235915669	0.092960457	-0.019932073	0.283123345	0.320734524	0.06246249	0.079044546	0.645768944	0.426359885	0.999785669	0.999420701	Bacteria.Firmicutes.Clostridia.Clostridiales.Ruminococcaceae.Faecalibacterium	TTC9
170347	ENSG00000133985	rs868803492	0.347957498	0.360001348	0.563101068	0.242089972	0.12541059	-0.219609306	0.033168481	0.136340427	0.132668554	0.238245148	0.057071273	0.115506566	0.205378219	0.089786449	0.77976554	0.871464712	Bacteria.Firmicutes.Clostridia.Clostridiales.Lachnospiraceae.Lachnospira	TTC9
170348	ENSG00000133985	rs868803492	0.587615154	0.0195108	0.83160207	0.108791564	0.088589168	-0.615816097	-0.012769466	-0.176304333	0.16255968	0.25722308	0.059812644	0.108452026	0.387090106	0.021771641	0.936929475	0.926870238	Bacteria.Firmicutes.Clostridia.Clostridiales.Lachnospiraceae.Lachnospiraceae.UCG.010	TTC9
170349	ENSG00000133985	rs868803492	0.42129298	0.093764318	0.112657943	0.125041869	0.103629558	-0.352112215	-0.080682165	0.128208664	0.128060111	0.207076465	0.050182451	0.082519046	0.185413915	0.034535197	0.939122086	0.891510278	Bacteria.Proteobacteria.Betaproteobacteria.Burkholderiales.Alcaligenaceae.Parasutterella	TTC9
170350	ENSG00000133985	rs868803492	0.279014931	0.109618453	0.597485293	0.615018033	0.184335354	-0.380361544	0.034151033	0.04926091	0.168880256	0.234533419	0.064364527	0.097484738	0.207808308	0.058664143	0.998115183	0.993943049	Bacteria.Firmicutes.Clostridia.Clostridiales.Clostridiaceae.1	TTC9
170351	ENSG00000133985	rs868803492	0.579424057	0.194263273	0.886007779	0.968897206	0.104289873	-0.380444496	0.010176815	0.004214005	0.187241194	0.290103408	0.070715103	0.107665904	0.432665833	0.099196588	0.972956229	0.941840408	Bacteria.Proteobacteria.Betaproteobacteria	TTC9
170352	ENSG00000133985	rs868803492	0.71138149	0.37688488	0.912915735	0.994844797	0.09800853	-0.379042114	0.01035393	-0.000824954	0.263747839	0.42605729	0.094313919	0.127196683	0.711469537	0.349271064	0.996108676	0.999529633	Bacteria.Firmicutes.Clostridia.Clostridiales.Lachnospiraceae..Ruminococcus..gnavus.group	TTC9
170353	ENSG00000133985	rs868803492	0.346479679	0.114914552	0.812042179	0.985678017	0.141942209	-0.372604517	0.014007466	0.001785965	0.1496943	0.233231189	0.058670953	0.099115343	0.221218504	0.056636562	0.999305535	0.999772602	Bacteria.Proteobacteria.Gammaproteobacteria.Pseudomonadales.Pseudomonadaceae.Pseudomonas	TTC9
170354	ENSG00000133985	rs868803492	0.408219433	0.081430937	0.316202467	0.715414624	0.108440981	-0.372345531	0.059599665	-0.040328389	0.130284672	0.210424892	0.059011859	0.110137821	0.168746351	0.025243212	0.972085394	0.961745829	Bacteria.Proteobacteria.Deltaproteobacteria.Desulfovibrionales.Desulfovibrionaceae	TTC9
170355	ENSG00000133985	rs868803492	0.305151612	0.167874582	0.61464746	0.845572786	0.185408849	-0.420085925	0.038269205	-0.027892728	0.179402508	0.301267524	0.075653287	0.142646295	0.277328585	0.120476033	0.963485106	0.98063036	Bacteria.Firmicutes.Bacilli.Lactobacillales.Carnobacteriaceae.Granulicatella	TTC9
170356	ENSG00000133985	rs868803492	0.805879126	0.425115996	0.689207005	0.589692927	0.054618326	-0.249731317	-0.031265359	0.066530499	0.221364287	0.311172677	0.077833764	0.122766249	0.644729877	0.318118595	0.999437234	0.985129451	Bacteria.Proteobacteria.Betaproteobacteria.Neisseriales.Neisseriaceae	TTC9
170357	ENSG00000133985	rs868803492	0.205175882	0.776450004	0.32310291	0.383532012	0.203021882	-0.087950675	-0.055763837	-0.075881056	0.158663981	0.308476035	0.056012864	0.086498603	0.239773237	0.270103638	0.936173011	0.965530807	Bacteria.Proteobacteria.Gammaproteobacteria.Enterobacteriales.Enterobacteriaceae	TTC9
170358	ENSG00000133985	rs868803492	0.962996252	0.868455206	0.367533177	0.133197719	0.008424224	0.059147934	-0.07085317	0.228365061	0.180892228	0.355740843	0.07808973	0.150204845	0.54709511	0.414478496	0.96081397	0.87180213	Bacteria.Firmicutes.Clostridia.Clostridiales.Ruminococcaceae.Ruminiclostridium.6	TTC9
170359	ENSG00000133985	rs868803492	0.418598449	0.094581535	0.622681709	0.924021574	0.10989467	-0.382979464	-0.026253612	-0.008938167	0.135013405	0.225801525	0.053104466	0.093364173	0.174131349	0.036161459	0.99994518	0.999865593	Bacteria.Bacteroidetes.Bacteroidia.Bacteroidales.Prevotellaceae	TTC9
170360	ENSG00000133985	rs868803492	0.20865914	0.03139447	0.37934268	0.201008271	0.207226127	-0.563256758	-0.085003525	0.171107005	0.163211989	0.256153345	0.096043734	0.132479038	0.238226342	0.026751617	0.925664213	0.949592213	Bacteria.Actinobacteria	TTC9
170361	ENSG00000133985	rs868803492	0.77293173	0.307151968	0.485053867	0.843769559	0.048667512	-0.332278202	-0.067965093	0.040336241	0.167975895	0.322857141	0.096795532	0.203871539	0.439554345	0.129850107	0.842112209	0.994506574	Bacteria.Firmicutes.Clostridia.Clostridiales.Family.XIII	TTC9
170362	ENSG00000133985	rs868803492	0.635925998	0.38629041	0.881653117	0.527745412	0.100899531	-0.255478942	-0.01321339	0.08031727	0.212149707	0.292931328	0.088412557	0.126521286	0.5219905	0.211623818	0.99946547	0.972078348	Bacteria.Firmicutes.Erysipelotrichia.Erysipelotrichales.Erysipelotrichaceae..Clostridium..innocuum.group	TTC9
170363	ENSG00000133985	rs868803492	0.286342471	0.112971273	0.605986172	0.727184251	0.184650642	-0.382885593	0.033782857	0.035198807	0.171787257	0.238357463	0.065180829	0.100464678	0.221070437	0.056900622	0.99830237	0.997282036	Bacteria.Firmicutes.Clostridia.Clostridiales.Clostridiaceae.1.Clostridium.sensu.stricto.1	TTC9
170364	ENSG00000133985	rs868803492	0.931267229	0.092318345	0.520843819	0.230224619	-0.019515742	-0.450981907	0.056115081	0.143486991	0.225406157	0.264026101	0.086933308	0.118489109	0.656226823	0.111874242	0.996752718	0.962978444	Bacteria.Firmicutes.Clostridia.Clostridiales.Lachnospiraceae.Lachnospiraceae.UCG.008	TTC9
170365	ENSG00000133985	rs868803492	0.561098252	0.779175667	0.781438933	0.049321959	0.107575879	-0.074722701	-0.019529823	0.282248568	0.184152077	0.265405275	0.070105163	0.140935162	0.3570187	0.351647817	0.998201428	0.99782309	Bacteria.Firmicutes.Bacilli.Bacillales.Staphylococcaceae.Staphylococcus	TTC9
170366	ENSG00000133985	rs868803492	0.773707963	0.523385774	0.1171161	0.037526282	0.039239645	-0.148829596	-0.104690439	0.240301404	0.135913582	0.231983576	0.065935175	0.113200518	0.326004916	0.140201633	0.764627712	0.956405468	Bacteria.Firmicutes.Clostridia.Clostridiales.Peptostreptococcaceae.Intestinibacter	TTC9
170367	ENSG00000133985	rs868803492	0.437952596	0.085764247	0.269160128	0.648306732	0.101965878	-0.367032653	0.066588189	-0.05051271	0.130660529	0.210419665	0.059753859	0.110239211	0.200016884	0.026886317	0.895322073	0.953661219	Bacteria.Proteobacteria.Deltaproteobacteria	TTC9
170368	ENSG00000133985	rs868803492	0.799085965	0.869596367	0.921060477	0.415750762	0.097189387	-0.072879324	0.00704393	-0.071899893	0.380300808	0.442198974	0.070809085	0.087793038	0.857430649	0.736370342	0.99911693	0.98634337	Bacteria.Bacteroidetes.Bacteroidia.Bacteroidales.Bacteroidaceae.Bacteroides	TTC9
170369	ENSG00000134014	rs3857878	0.007077383	0.002356447	0.087603863	0.061124869	0.620614421	-0.51664459	0.159188516	-0.118186464	0.223251232	0.163310183	0.09180919	0.06203675	0.026982828	0.003897723	0.998302481	0.99762474	Bacteria.Proteobacteria.Gammaproteobacteria.Enterobacteriales.Enterobacteriaceae.Escherichia.Shigella	ELP3
170370	ENSG00000134014	rs3857878	0.000554	0.000210728	0.915328048	0.638218282	0.860988071	-0.653357123	-0.011364725	-0.037268152	0.237188584	0.166531141	0.10648247	0.078895475	0.005166252	0.000755509	0.829123443	0.982679299	Bacteria.Firmicutes.Bacilli	ELP3
170371	ENSG00000134014	rs3857878	5.39E-05	2.49E-05	0.781213147	0.895602923	0.830355695	-0.662883526	0.019303001	0.006888323	0.192259011	0.146181583	0.069217536	0.0522934	0.000446619	5.42E-05	0.786629237	0.885737807	Bacteria.Proteobacteria.Betaproteobacteria.Burkholderiales.Alcaligenaceae.Sutterella	ELP3
170372	ENSG00000134014	rs3857878	0.013280804	0.016423079	0.71376646	0.524465952	0.741984577	-0.564074615	-0.04076771	0.054451431	0.291570972	0.229083387	0.110666572	0.085096367	0.077931393	0.029456	0.999469974	0.986131077	Bacteria.Bacteroidetes.Bacteroidia.Bacteroidales.Porphyromonadaceae.Barnesiella	ELP3
170373	ENSG00000134014	rs3857878	0.002293655	0.000291478	0.325640471	0.256955122	0.719549467	-0.602207876	-0.164706322	0.130932086	0.226798337	0.157389229	0.166318297	0.114499549	0.009594486	0.000582108	0.773592027	0.742232913	Bacteria.Firmicutes.Clostridia.Clostridiales.Ruminococcaceae.Butyricicoccus	ELP3
170374	ENSG00000134014	rs3857878	5.13E-05	9.70E-06	0.490560381	0.788025845	0.898603724	-0.705098589	-0.085063876	0.022707177	0.207397828	0.147103569	0.122695992	0.084110066	0.00046073	2.82E-05	0.669886362	0.955303348	Bacteria.Firmicutes.Bacilli.Lactobacillales.Streptococcaceae	ELP3
170375	ENSG00000134014	rs3857878	5.14E-05	1.17E-05	0.942791639	0.928059208	0.830609822	-0.675779943	-0.007871462	-0.007199267	0.191731082	0.142470482	0.109272232	0.07943372	0.000357525	3.01E-05	0.780939418	0.998332705	Bacteria.Firmicutes.Negativicutes.Selenomonadales.Veillonellaceae.Veillonella	ELP3
170376	ENSG00000134014	rs3857878	0.000349636	0.000109379	0.40492026	0.55088286	0.985753653	-0.760296464	0.150977813	-0.078839121	0.261389893	0.184721265	0.180112403	0.131505077	0.003649602	0.000497147	0.920347149	0.989731238	Bacteria.Actinobacteria.Coriobacteriia.Coriobacteriales.Coriobacteriaceae	ELP3
170377	ENSG00000134014	rs3857878	6.09E-05	7.18E-05	0.704024378	0.306468689	0.816167173	-0.624350081	-0.029150183	0.057344253	0.190518969	0.147354082	0.076400346	0.055639097	0.000423999	0.000130965	0.732289207	0.925081788	Bacteria.Firmicutes.Negativicutes.Selenomonadales.Acidaminococcaceae	ELP3
170378	ENSG00000134014	rs3857878	8.74E-05	1.63E-05	0.366436614	0.476078469	0.806076214	-0.662665216	0.081674439	-0.045438327	0.192810112	0.142448707	0.089809183	0.063398017	0.000496594	3.14E-05	0.996546716	0.994860843	Bacteria.Firmicutes.Clostridia.Clostridiales.Ruminococcaceae.Ruminococcaceae.UCG.002	ELP3
170379	ENSG00000134014	rs3857878	0.073849649	0.202501563	0.830801958	0.521844976	0.73724073	-0.460626607	0.029729762	-0.076443103	0.405879004	0.357836404	0.138586499	0.118711272	0.485106251	0.327963827	0.99967607	0.999141757	Bacteria.Firmicutes.Negativicutes.Selenomonadales	ELP3
170380	ENSG00000134014	rs3857878	0.001394113	2.10E-05	0.778833831	0.231341528	0.815895071	-0.84119206	0.026926992	0.08425057	0.244497411	0.183562292	0.095489304	0.069741353	0.009812748	0.00012169	0.998997514	0.969189617	Bacteria.Firmicutes.Clostridia.Clostridiales.Ruminococcaceae.Subdoligranulum	ELP3
170381	ENSG00000134014	rs3857878	0.001365123	0.003093548	0.935470703	0.666949144	0.807276612	-0.609569635	0.007634521	-0.031312767	0.241420423	0.198467902	0.093936596	0.072436794	0.01105196	0.006847917	0.972081541	0.90969119	Bacteria.Firmicutes.Negativicutes.Selenomonadales.Veillonellaceae	ELP3
170382	ENSG00000134014	rs3857878	4.27E-05	1.20E-05	0.303752526	0.382043637	0.929064194	-0.742048914	0.097257459	-0.058324312	0.211890939	0.156669329	0.093832737	0.066276404	0.000422082	4.60E-05	0.999550314	0.996901429	Bacteria.Proteobacteria.Gammaproteobacteria.Pseudomonadales	ELP3
170383	ENSG00000134014	rs3857878	0.000429795	5.93E-05	0.396733892	0.428525205	0.991651098	-0.7781223	-0.089919277	0.056622539	0.267419043	0.181303783	0.105412978	0.071078035	0.003250798	0.000222955	0.999507593	0.935584968	Bacteria.Firmicutes.Clostridia.Clostridiales.Lachnospiraceae.Lachnoclostridium	ELP3
170384	ENSG00000134014	rs3857878	0.083296471	0.01779196	0.353362516	0.408456518	0.580620629	-0.540653523	-0.113555632	0.064663349	0.330177655	0.222421392	0.121491975	0.077728252	0.17761513	0.050571351	0.595684395	0.799618832	Bacteria.Firmicutes.Erysipelotrichia.Erysipelotrichales.Erysipelotrichaceae.Holdemanella	ELP3
170385	ENSG00000134014	rs3857878	8.19E-05	9.84E-06	0.43680687	0.168944429	0.875219376	-0.702423011	0.068105681	-0.079456095	0.208405751	0.146665037	0.087052702	0.057127981	0.000557943	2.17E-05	0.774919328	0.873225638	Bacteria.Fusobacteria.Fusobacteriia.Fusobacteriales	ELP3
170386	ENSG00000134014	rs3857878	1.05E-05	3.98E-05	0.057711659	0.19169259	1.050302325	-0.809560413	-0.201911667	0.115251833	0.220144384	0.183821529	0.104533922	0.087371277	0.000238015	0.000138987	0.999513786	0.872090732	Bacteria.Firmicutes.Erysipelotrichia.Erysipelotrichales.Erysipelotrichaceae	ELP3
170387	ENSG00000134014	rs3857878	3.96E-05	2.55E-05	0.223426645	0.413618975	0.852451872	-0.685417812	0.186155057	-0.09553856	0.193471431	0.151363693	0.151465718	0.116122514	0.000215879	4.47E-05	0.946830748	0.956901174	Bacteria.Firmicutes.Clostridia.Clostridiales.Ruminococcaceae.Ruminiclostridium.5	ELP3
170388	ENSG00000134014	rs3857878	5.94E-05	2.34E-05	0.743066385	0.866020564	0.87068091	-0.673948659	-0.04245364	-0.016789911	0.202900578	0.148036729	0.128970154	0.099129235	0.000675218	8.19E-05	0.737646972	0.955521635	Bacteria.Actinobacteria.Actinobacteria	ELP3
170389	ENSG00000134014	rs3857878	5.28E-05	6.14E-05	0.5857311	0.846644448	0.856509107	-0.641500901	0.060732724	0.014514433	0.198055873	0.149825892	0.110882584	0.074753762	0.000478938	0.000103016	0.999417824	0.997023453	Bacteria.Firmicutes.Clostridia.Clostridiales.Christensenellaceae.Christensenellaceae.R.7.group	ELP3
170390	ENSG00000134014	rs3857878	0.000126493	3.07E-05	0.66578444	0.618830081	0.807846652	-0.660665573	0.041327291	-0.031985539	0.198311548	0.147568116	0.09524864	0.063987886	0.000671644	7.00E-05	0.996033175	0.963662326	Bacteria.Firmicutes.Clostridia.Clostridiales.Lachnospiraceae.Lachnospiraceae.NK4A136.group	ELP3
170391	ENSG00000134014	rs3857878	0.000278923	0.000279423	0.984672893	0.62698262	0.819879089	-0.632219911	-0.001954602	0.037079344	0.213538642	0.164685628	0.101359819	0.0759415	0.002120035	0.000473041	0.968800739	0.931180862	Bacteria.Firmicutes.Clostridia.Clostridiales.Lachnospiraceae..Eubacterium..eligens.group	ELP3
170392	ENSG00000134014	rs3857878	0.000496345	1.64E-05	0.653388187	0.543237331	0.766848925	-0.688760872	0.038201178	0.036585667	0.20929495	0.148136092	0.084682413	0.059869277	0.002513692	6.42E-05	0.902891643	0.996677764	Bacteria.Bacteroidetes.Bacteroidia.Bacteroidales.Porphyromonadaceae	ELP3
170393	ENSG00000134014	rs3857878	0.663683216	0.90449419	0.473431978	0.201271087	0.321163329	-0.058899553	0.135515475	-0.158432623	0.735266496	0.48900396	0.187944744	0.12273841	0.793353496	0.762054172	0.904579583	0.99665811	Bacteria.Proteobacteria	ELP3
170394	ENSG00000134014	rs3857878	0.01045913	0.005330795	0.779703996	0.702915847	0.770174659	-0.619292962	-0.044640166	0.043568378	0.292224978	0.214901535	0.158946646	0.113741585	0.059112214	0.012381588	0.998330087	0.999834196	Bacteria.Actinobacteria.Coriobacteriia.Coriobacteriales.Coriobacteriaceae.Collinsella	ELP3
170395	ENSG00000134014	rs3857878	0.000412963	0.00010537	0.435341764	0.521906291	0.770652997	-0.639084431	-0.071239896	0.046204263	0.207139061	0.154864238	0.090767224	0.071762882	0.002217862	0.000177664	0.73978851	0.906418779	Bacteria.Firmicutes.Clostridia.Clostridiales.Lachnospiraceae.Lachnospira	ELP3
170396	ENSG00000134014	rs3857878	2.02E-05	3.28E-06	0.718332976	0.248135626	0.870029506	-0.713001474	-0.038766193	0.096473142	0.189406423	0.140270997	0.107019155	0.082795976	0.000167558	7.87E-06	0.998239218	0.937616186	Bacteria.Firmicutes.Clostridia.Clostridiales.Ruminococcaceae.Flavonifractor	ELP3
170397	ENSG00000134014	rs3857878	2.53E-05	9.60E-06	0.329503987	0.062387055	0.848911796	-0.65936301	0.100280996	-0.133144545	0.187362018	0.137482058	0.102080438	0.070237109	0.000176214	2.02E-05	0.780426415	0.719086054	Bacteria.Proteobacteria.Gammaproteobacteria.Pasteurellales.Pasteurellaceae	ELP3
170398	ENSG00000134014	rs3857878	0.039799576	0.015750032	0.205635589	0.105768091	0.581634653	-0.472202161	-0.13041512	0.116745896	0.277322778	0.190504019	0.102025655	0.071187528	0.105828891	0.025355988	0.798038431	0.772237626	Bacteria.Firmicutes.Clostridia.Clostridiales.Ruminococcaceae.Ruminococcaceae.UCG.014	ELP3
170399	ENSG00000134014	rs3857878	5.34E-05	3.18E-06	0.557846238	0.144689197	0.875451075	-0.779365017	0.04951442	-0.103892179	0.202590485	0.153066963	0.084059731	0.070385876	0.000581189	1.77E-05	0.998173674	0.986722564	Bacteria.Firmicutes.Bacilli.Bacillales	ELP3
170400	ENSG00000134014	rs3857878	6.43E-06	1.67E-06	0.021454371	0.071584845	0.927717016	-0.748803175	-0.272126817	0.161565713	0.189173532	0.142322917	0.115505838	0.08822947	6.81E-05	5.94E-06	0.997048205	0.999513539	Bacteria.Firmicutes.Clostridia.Clostridiales.Lachnospiraceae.Dorea	ELP3
170401	ENSG00000134014	rs3857878	0.000107368	5.97E-05	0.411460639	0.424378232	0.937096219	-0.766813748	0.082791703	-0.062733175	0.227379119	0.178757305	0.100163295	0.078042384	0.00154705	0.000242447	0.910737981	0.94676703	Bacteria.Firmicutes.Clostridia.Clostridiales.Ruminococcaceae.Ruminococcaceae.UCG.003	ELP3
170402	ENSG00000134014	rs3857878	5.56E-05	1.48E-05	0.931942142	0.938739049	0.836785265	-0.675420942	0.006907255	0.004264249	0.194141908	0.144354599	0.0805717	0.055273466	0.00044518	4.28E-05	0.998409995	0.996467843	Bacteria.Verrucomicrobia	ELP3
170403	ENSG00000134014	rs3857878	6.90E-05	2.06E-05	0.943361898	0.582418627	0.81363647	-0.655486841	0.005646757	-0.031641846	0.19151649	0.142887858	0.079179348	0.057262158	0.000385051	4.04E-05	0.965700176	0.962870441	Bacteria.Firmicutes.Negativicutes.Selenomonadales.Veillonellaceae.Dialister	ELP3
170404	ENSG00000134014	rs3857878	0.000957429	0.000862109	0.718856597	0.626030204	0.785867513	-0.62703442	-0.047514223	0.044921311	0.227259616	0.179596641	0.131424654	0.091748339	0.010622612	0.002474259	0.999550585	0.968543565	Bacteria.Firmicutes.Clostridia.Clostridiales.Lachnospiraceae.Lachnospiraceae.ND3007.group	ELP3
170405	ENSG00000134014	rs3857878	0.000244143	0.00019057	0.969438998	0.923550034	0.834938318	-0.669260327	-0.003594896	-0.006989807	0.215221572	0.169296992	0.093477092	0.072560713	0.002553684	0.000546899	0.99786128	0.999462671	Bacteria.Firmicutes.Clostridia.Clostridiales.Lachnospiraceae.Anaerostipes	ELP3
170406	ENSG00000134014	rs3857878	0.001503579	0.000428226	0.26375644	0.517820105	0.726627131	-0.630741424	0.10486383	-0.044529698	0.219366885	0.170040965	0.093033724	0.068486177	0.005850965	0.000645649	0.997466038	0.994193156	Bacteria.Bacteroidetes.Bacteroidia.Bacteroidales.Rikenellaceae	ELP3
170407	ENSG00000134014	rs3857878	0.128617527	0.271961597	0.459956317	0.745332488	1.578178707	-0.948181921	-0.128053221	0.046409097	1.025545466	0.855900773	0.172283745	0.142287752	0.999415694	0.779567268	0.990344402	0.972183043	Bacteria.Firmicutes	ELP3
170408	ENSG00000134014	rs3857878	0.001287788	0.000118445	0.362908132	0.382491079	0.737911778	-0.627418786	-0.1055805	0.069644283	0.219434892	0.153299139	0.11523993	0.079214642	0.008452073	0.000404188	0.824150901	0.983601814	Bacteria.Firmicutes.Clostridia.Clostridiales.Ruminococcaceae..Eubacterium..coprostanoligenes.group	ELP3
170409	ENSG00000134014	rs3857878	0.000222113	6.96E-05	0.569751205	0.464182789	0.789823286	-0.641735347	-0.052881858	0.052554484	0.202121269	0.151129951	0.092567565	0.071380559	0.001269838	9.99E-05	0.719851693	0.869357444	Bacteria.Firmicutes.Clostridia.Clostridiales.Peptostreptococcaceae	ELP3
170410	ENSG00000134014	rs3857878	0.001405353	0.000703871	0.256581042	0.178383795	1.200652984	-1.023482958	0.144264617	-0.140299988	0.360078905	0.287875734	0.126058639	0.103143992	0.020109769	0.003583429	0.999028109	0.997798285	Bacteria.Actinobacteria.Actinobacteria.Micrococcales.Micrococcaceae	ELP3
170411	ENSG00000134014	rs3857878	2.90E-05	6.78E-05	0.346328832	0.791009758	0.892810856	-0.65773854	0.102254441	-0.020681551	0.198715025	0.154638625	0.107805054	0.07772784	0.000600085	0.000245096	0.759123226	0.996716587	Bacteria.Bacteroidetes.Bacteroidia.Bacteroidales.Porphyromonadaceae.Odoribacter	ELP3
170412	ENSG00000134014	rs3857878	0.000410711	0.000351035	0.177904985	0.515873063	1.223382564	-0.824144222	0.240813643	-0.079871298	0.328677639	0.218606622	0.176840427	0.122270102	0.00704305	0.001978188	0.798836761	0.98366327	Bacteria.Firmicutes.Clostridia.Clostridiales.Family.XIII.Family.XIII.AD3011.group	ELP3
170413	ENSG00000134014	rs3857878	0.000232708	0.000174328	0.637126841	0.451455811	0.898014952	-0.788971752	0.037097933	-0.050818064	0.230628618	0.198258342	0.078280248	0.067087947	0.005343524	0.001519823	0.999586829	0.996426659	Bacteria.Firmicutes.Negativicutes.Selenomonadales.Veillonellaceae.Megasphaera	ELP3
170414	ENSG00000134014	rs3857878	0.000151929	2.72E-05	0.18174999	0.228824878	1.098783015	-0.845583126	-0.134485104	0.082516967	0.273329013	0.187473984	0.099646847	0.067934378	0.00146887	0.000129752	0.943988959	0.857851212	Bacteria.Proteobacteria.Betaproteobacteria.Burkholderiales.Alcaligenaceae	ELP3
170415	ENSG00000134014	rs3857878	0.179346967	0.126837644	0.050880915	0.017870488	0.395486651	-0.312672409	0.203367765	-0.165386134	0.291403041	0.202219617	0.10226066	0.068087619	0.280031431	0.110199036	0.7101948	0.995251343	Bacteria.Proteobacteria.Gammaproteobacteria	ELP3
170416	ENSG00000134014	rs3857878	5.27E-05	8.54E-06	0.557331816	0.789958544	0.826816856	-0.685810899	-0.067820508	0.02325579	0.191167517	0.142055289	0.114987013	0.086954563	0.000387194	1.98E-05	0.757193991	0.976188021	Bacteria.Actinobacteria.Actinobacteria.Bifidobacteriales.Bifidobacteriaceae.Bifidobacterium	ELP3
170417	ENSG00000134014	rs3857878	0.00103766	0.005285519	0.71153674	0.114945573	0.812195025	-0.500797137	-0.041133059	0.13272917	0.236631897	0.173599585	0.110754384	0.083088842	0.01488504	0.011078012	0.998768023	0.918960091	Bacteria.Firmicutes.Clostridia.Clostridiales.Ruminococcaceae.Ruminococcaceae.NK4A214.group	ELP3
170418	ENSG00000134014	rs3857878	2.49E-05	8.72E-06	0.32310443	0.053396822	0.855144717	-0.66486256	0.095274733	-0.131178141	0.188550086	0.137881431	0.095700509	0.066691565	0.000167968	1.91E-05	0.795098006	0.73241403	Bacteria.Proteobacteria.Gammaproteobacteria.Pasteurellales.Pasteurellaceae.Haemophilus	ELP3
170419	ENSG00000134014	rs3857878	0.00031312	0.000157458	0.379013031	0.170246126	1.052762552	-0.966380695	0.080730861	-0.107776454	0.276706445	0.241022914	0.091152704	0.077730162	0.004605987	0.000882601	0.999614985	0.99936283	Bacteria.Firmicutes.Clostridia.Clostridiales.Lachnospiraceae.Tyzzerella.4	ELP3
170420	ENSG00000134014	rs3857878	0.047193782	0.055184706	0.446738266	0.192280801	0.642361099	-0.440941309	-0.119585196	0.141933546	0.317627612	0.225893731	0.156230667	0.107742781	0.18412803	0.07630216	0.978154064	0.998920199	Bacteria.Firmicutes.Clostridia.Clostridiales.Lachnospiraceae..Eubacterium..ventriosum.group	ELP3
170421	ENSG00000134014	rs3857878	3.11E-05	7.19E-06	0.351181387	0.706599324	0.913992077	-0.711600627	-0.114036298	0.031564736	0.204336235	0.145997917	0.12145121	0.083491362	0.000312597	2.33E-05	0.613642213	0.921307549	Bacteria.Firmicutes.Bacilli.Lactobacillales.Streptococcaceae.Streptococcus	ELP3
170422	ENSG00000134014	rs3857878	0.00534637	0.000639258	0.409905149	0.189903924	1.126457606	-1.012765196	-0.091223907	0.100827711	0.391034032	0.282466824	0.109996636	0.076124882	0.098945063	0.011944077	0.821600446	0.890273479	Bacteria.Firmicutes.Clostridia.Clostridiales.Lachnospiraceae..Eubacterium..rectale.group	ELP3
170423	ENSG00000134014	rs3857878	0.000476462	0.000200022	0.281488283	0.462215191	1.071047973	-0.807236201	-0.115582883	0.055277207	0.2913177	0.204943577	0.106442999	0.074747684	0.004666043	0.000788313	0.938500455	0.912129123	Bacteria.Proteobacteria.Betaproteobacteria.Burkholderiales	ELP3
170424	ENSG00000134014	rs3857878	5.26E-05	8.55E-06	0.675214787	0.927116149	0.82938226	-0.684132304	0.042697262	0.006777225	0.191741283	0.141721209	0.101449147	0.073806821	0.000323925	2.23E-05	0.994263645	0.961528557	Bacteria.Firmicutes.Clostridia.Clostridiales.Lachnospiraceae.Coprococcus.1	ELP3
170425	ENSG00000134014	rs3857878	0.001508542	0.000430272	0.262197971	0.514994245	0.726235165	-0.630332693	0.105228338	-0.04484818	0.219319844	0.169997721	0.093049895	0.068511381	0.005870106	0.000655357	0.997528932	0.993985312	Bacteria.Bacteroidetes.Bacteroidia.Bacteroidales.Rikenellaceae.Alistipes	ELP3
170426	ENSG00000134014	rs3857878	0.017998833	0.008594594	0.811606826	0.824684104	0.771684425	-0.639780444	-0.033221174	0.022440724	0.318064941	0.236193089	0.138820674	0.100899491	0.067725106	0.016297071	0.988161388	0.958055178	Bacteria.Firmicutes.Bacilli.Lactobacillales.Carnobacteriaceae	ELP3
170427	ENSG00000134014	rs3857878	0.188016036	0.008672691	0.205319455	0.663766916	0.450196287	-0.581905297	-0.154942235	0.033521228	0.338431128	0.215092321	0.121128021	0.076763378	0.35417998	0.029381565	0.999437234	0.996841793	Bacteria.Proteobacteria.Betaproteobacteria.Neisseriales.Neisseriaceae	ELP3
170428	ENSG00000134014	rs3857878	0.002380151	0.000168583	0.797387642	0.698156379	0.787524181	-0.726836423	0.029833646	0.033021641	0.249199436	0.182191956	0.115738152	0.084778403	0.017531247	0.000870757	0.998793879	0.998019463	Bacteria.Firmicutes.Clostridia.Clostridiales.Lachnospiraceae.Blautia	ELP3
170429	ENSG00000134014	rs3857878	0.027182463	0.028657365	0.371582381	0.401088411	1.338922465	-1.058635188	-0.113800739	0.082866157	0.592665626	0.473201639	0.126495799	0.0980507	0.481735484	0.234822141	0.956359196	0.930754062	Bacteria.Firmicutes.Clostridia.Clostridiales.Ruminococcaceae	ELP3
170430	ENSG00000134014	rs3857878	0.000106319	3.55E-05	0.366929687	0.53390049	0.803585369	-0.666687039	0.093870134	-0.048449871	0.194849159	0.150269273	0.103326484	0.07747693	0.00076338	6.80E-05	0.850905	0.975707333	Bacteria.Firmicutes.Clostridia.Clostridiales.Lachnospiraceae..Eubacterium..hallii.group	ELP3
170431	ENSG00000134014	rs3857878	2.30E-05	6.45E-06	0.543124537	0.133914225	0.85756299	-0.673602289	-0.067883436	0.125585162	0.188174951	0.137378912	0.11105421	0.082757515	0.000213259	1.44E-05	0.826781148	0.980985352	Bacteria.Firmicutes.Clostridia.Clostridiales.Ruminococcaceaencultured	ELP3
170432	ENSG00000134014	rs3857878	0.032252207	0.02696643	0.249781974	0.255848701	1.718912493	-1.339939098	-0.179771379	0.13276668	0.785783421	0.592248682	0.154827996	0.115831431	0.565685364	0.272553118	0.876277026	0.756099607	Bacteria.Firmicutes.Clostridia.Clostridiales.Lachnospiraceae	ELP3
170433	ENSG00000134014	rs3857878	0.070305091	0.027788267	0.947030788	0.659875321	0.858131363	-0.843548885	-0.005898836	0.030692591	0.466443524	0.374910309	0.088452713	0.069427414	0.765987188	0.264492419	0.998947111	0.995399427	Bacteria.Bacteroidetes	ELP3
170434	ENSG00000134014	rs3857878	0.004529767	0.000528947	0.814924304	0.771434073	0.79093984	-0.652602631	-0.023053872	0.018990333	0.269093387	0.179074538	0.098095091	0.065103202	0.017240055	0.001338189	0.93214298	0.851957343	Bacteria.Firmicutes.Clostridia.Clostridiales.Lachnospiraceae.Tyzzerella	ELP3
170435	ENSG00000134014	rs3857878	5.24E-05	5.91E-05	0.595818295	0.828132888	0.854800626	-0.640845848	0.059554093	0.016385598	0.197549747	0.149294834	0.111732083	0.075177141	0.000474891	0.00010073	0.999989953	0.995366106	Bacteria.Firmicutes.Clostridia.Clostridiales.Christensenellaceae	ELP3
170436	ENSG00000134014	rs3857878	8.23E-05	9.84E-06	0.432757818	0.167404482	0.876290873	-0.703071738	0.06867795	-0.07970854	0.208737916	0.14679623	0.087010211	0.057099406	0.000554544	2.24E-05	0.76086191	0.8806471	Bacteria.Fusobacteria.Fusobacteriia.Fusobacteriales.Fusobacteriaceae.Fusobacterium	ELP3
170437	ENSG00000134014	rs3857878	0.000182837	2.26E-05	0.244083986	0.743131566	0.763945456	-0.640841353	-0.108813707	0.023825988	0.192651204	0.140482271	0.092581131	0.072400157	0.000959462	4.96E-05	0.999334555	0.990754651	Bacteria.Firmicutes.Erysipelotrichia.Erysipelotrichales.Erysipelotrichaceae.Erysipelotrichaceae.UCG.003	ELP3
170438	ENSG00000134014	rs3857878	0.002223619	0.003073398	0.481118504	0.773949496	1.02254478	-0.735565958	0.115100247	-0.035617919	0.321249361	0.239316638	0.162452046	0.123504675	0.035497588	0.015665528	0.937143846	0.991878998	Bacteria.Firmicutes.Clostridia.Clostridiales.Ruminococcaceae.Anaerotruncus	ELP3
170439	ENSG00000134014	rs3857878	4.28E-05	8.39E-06	0.539875651	0.702808317	0.840428539	-0.686403815	0.055186999	-0.02506894	0.191714707	0.14203658	0.089558788	0.065421223	0.000297163	1.82E-05	0.998880039	0.97913007	Bacteria.Proteobacteria.Deltaproteobacteria.Desulfovibrionales.Desulfovibrionaceae.Bilophila	ELP3
170440	ENSG00000134014	rs3857878	5.76E-05	1.27E-05	0.816450493	0.727346953	0.847538072	-0.697910923	-0.021819852	0.024545011	0.197113504	0.14786508	0.093630803	0.070100124	0.000369432	2.74E-05	0.972085394	0.961745829	Bacteria.Proteobacteria.Deltaproteobacteria.Desulfovibrionales.Desulfovibrionaceae	ELP3
170441	ENSG00000134014	rs3857878	0.000292057	0.000145034	0.426427998	0.808927058	0.991068808	-0.733873817	0.151635653	-0.03568301	0.259059934	0.181938887	0.189481599	0.146975403	0.002955475	0.000560465	0.854433564	0.994989321	Bacteria.Actinobacteria.Coriobacteriia.Coriobacteriales	ELP3
170442	ENSG00000134014	rs3857878	7.64E-05	6.02E-05	0.409873284	0.641252504	0.917513958	-0.708120232	0.099154887	-0.039985663	0.217451292	0.165168192	0.119551533	0.085420491	0.000952007	0.000212714	0.911591624	0.890818148	Bacteria.Firmicutes.Clostridia.Clostridiales.Ruminococcaceae.Ruminococcaceae.UCG.005	ELP3
170443	ENSG00000134014	rs3857878	3.84E-05	2.30E-05	0.065647169	0.056350132	1.230902775	-1.024991187	0.197688044	-0.16437686	0.278835047	0.224944565	0.105606118	0.084623028	0.001125294	0.00020195	0.999814869	0.907533519	Bacteria.Actinobacteria.Actinobacteria.Corynebacteriales.Corynebacteriaceae	ELP3
170444	ENSG00000134014	rs3857878	0.000601031	0.000528906	0.460777755	0.695767995	0.772521629	-0.664007392	-0.055070702	0.023029687	0.214312178	0.182202799	0.074228911	0.05863665	0.004734515	0.001350668	0.998735039	0.999709092	Bacteria.Bacteroidetes.Bacteroidia.Bacteroidales.Prevotellaceae.Prevotella.9	ELP3
170445	ENSG00000134014	rs3857878	0.063656032	0.010940729	0.582391122	0.507909258	0.673752885	-0.573492062	-0.076568277	0.056320495	0.357183268	0.219007294	0.138555261	0.084600698	0.167132128	0.026206319	0.798702932	0.85896077	Bacteria.Firmicutes.Erysipelotrichia.Erysipelotrichales.Erysipelotrichaceae.Faecalitalea	ELP3
170446	ENSG00000134014	rs3857878	0.000877712	0.000963606	0.499902063	0.370770656	1.010072228	-0.878868408	0.072846858	-0.082150519	0.289779317	0.254304659	0.107383451	0.091159067	0.006563385	0.002168404	0.937318069	0.997412515	Bacteria.Proteobacteria.Gammaproteobacteria.Enterobacteriales.Enterobacteriaceae.Citrobacter	ELP3
170447	ENSG00000134014	rs3857878	0.002934826	3.41E-05	0.412813137	0.033355708	1.116769932	-1.189655103	0.10512043	-0.201722535	0.361490353	0.267461095	0.127547468	0.092820903	0.060030211	0.001014414	0.998986731	0.998377846	Bacteria.Firmicutes.Clostridia.Clostridiales.Family.XI.Anaerococcus	ELP3
170448	ENSG00000134014	rs3857878	5.58E-05	1.50E-05	0.923420923	0.960859902	0.836746252	-0.676213991	0.007774575	0.002724111	0.194184987	0.144660519	0.08057084	0.055299313	0.000450642	4.24E-05	0.99894297	0.998882343	Bacteria.Verrucomicrobia.Verrucomicrobiae.Verrucomicrobiales.Verrucomicrobiaceae.Akkermansia	ELP3
170449	ENSG00000134014	rs3857878	1.33E-05	3.88E-05	0.073245282	0.19096677	1.044861256	-0.815156982	-0.19210393	0.115991463	0.221916783	0.184783277	0.105533323	0.08778647	0.000313271	0.000170323	0.993501001	0.850498447	Bacteria.Firmicutes.Erysipelotrichia.Erysipelotrichales	ELP3
170450	ENSG00000134014	rs3857878	0.018890031	0.0093289	0.790659139	0.784339277	0.764120571	-0.630325666	-0.036815882	0.027203724	0.317458908	0.235343583	0.138128406	0.098999804	0.067763526	0.018216297	0.963485106	0.977431316	Bacteria.Firmicutes.Bacilli.Lactobacillales.Carnobacteriaceae.Granulicatella	ELP3
170451	ENSG00000134014	rs3857878	7.45E-05	1.06E-05	0.660112423	0.838196692	0.810924704	-0.670920816	0.036427668	0.012341161	0.191866279	0.140662834	0.082461733	0.060198386	0.000416725	2.31E-05	0.94253553	0.990947792	Bacteria.Bacteroidetes.Bacteroidia.Bacteroidales.Porphyromonadaceae.Parabacteroides	ELP3
170452	ENSG00000134014	rs3857878	0.000429673	8.32E-05	0.740901868	0.649831797	0.798447785	-0.652459612	0.03923103	-0.034407754	0.215312762	0.155532109	0.118147077	0.075442857	0.002135099	0.000172487	0.903417728	0.908786274	Bacteria.Firmicutes.Clostridia.Clostridiales.Lachnospiraceaencultured	ELP3
170453	ENSG00000134014	rs3857878	8.62E-05	3.39E-05	0.391156644	0.535185707	0.930908894	-0.729776873	0.078973009	-0.039441731	0.222447619	0.164023631	0.091489264	0.063271146	0.001033046	0.000152263	0.999305535	0.989974535	Bacteria.Proteobacteria.Gammaproteobacteria.Pseudomonadales.Pseudomonadaceae.Pseudomonas	ELP3
170454	ENSG00000134014	rs3857878	0.001655867	0.001022245	0.347566856	0.238212122	1.127245448	-0.974868822	0.115989784	-0.124214269	0.343591819	0.28363097	0.122602479	0.104359872	0.013900337	0.002713081	0.973651245	0.997803387	Bacteria.Actinobacteria.Actinobacteria.Micrococcales	ELP3
170455	ENSG00000134014	rs3857878	5.27E-05	8.54E-06	0.557836206	0.790184165	0.826846448	-0.685808966	-0.067731852	0.023230446	0.191169013	0.142057348	0.114984197	0.086955494	0.000386164	1.98E-05	0.755901857	0.977540482	Bacteria.Actinobacteria.Actinobacteria.Bifidobacteriales.Bifidobacteriaceae	ELP3
170456	ENSG00000134014	rs3857878	0.004266839	0.0086057	0.389520945	0.32422275	0.705229338	-0.545336984	-0.074674521	0.070286512	0.238234823	0.201362076	0.086209774	0.070765199	0.04770091	0.023517657	0.984987993	0.971423926	Bacteria.Proteobacteria.Deltaproteobacteria.Desulfovibrionales.Desulfovibrionaceae.Desulfovibrio	ELP3
170457	ENSG00000134014	rs3857878	0.000123515	2.19E-05	0.607937245	0.893714648	0.901255315	-0.701203306	-0.067260104	0.012013586	0.220865062	0.153394023	0.130479504	0.089572408	0.001155831	7.15E-05	0.642979805	0.910444892	Bacteria.Firmicutes.Bacilli.Lactobacillales	ELP3
170458	ENSG00000134014	rs3857878	7.47E-05	0.000164645	0.668036929	0.66274271	0.821537685	-0.614996216	0.03284813	0.024766263	0.194416182	0.153888969	0.076253896	0.056530781	0.000613566	0.000289125	0.827962969	0.975866146	Bacteria.Firmicutes.Negativicutes.Selenomonadales.Acidaminococcaceae.Phascolarctobacterium	ELP3
170459	ENSG00000134014	rs3857878	0.001626867	0.000634075	0.705806242	0.665416097	0.779176207	-0.635710533	-0.03732036	0.035414325	0.237078678	0.177178227	0.0984361	0.081524994	0.007272738	0.001148933	0.998970432	0.998994847	Bacteria.Firmicutes.Erysipelotrichia.Erysipelotrichales.Erysipelotrichaceae.Erysipelatoclostridium	ELP3
170460	ENSG00000134014	rs3857878	1.97E-05	4.77E-06	0.11258176	0.115643236	1.030490421	-0.820242405	-0.210362606	0.139330031	0.223990479	0.164577531	0.130812451	0.087391706	0.000287381	2.47E-05	0.997851323	0.935348541	Bacteria.Firmicutes.Clostridia.Clostridiales.Lachnospiraceae.Fusicatenibacter	ELP3
170461	ENSG00000134014	rs3857878	0.011241048	0.053897441	0.493995864	0.148461127	0.67774271	-0.422576181	-0.087627455	0.147528103	0.259834321	0.215302588	0.127404573	0.10090198	0.058613848	0.051920316	0.999274386	0.998480911	Bacteria.Firmicutes.Clostridia.Clostridiales.Ruminococcaceae.Ruminococcaceae.UCG.013	ELP3
170462	ENSG00000134014	rs3857878	0.002920807	0.010723515	0.654139039	0.871863711	0.924222964	-0.704092383	0.050464801	-0.015380953	0.299006459	0.268107222	0.112128025	0.09499119	0.051044011	0.031796138	0.996483139	0.894831116	Bacteria.Bacteroidetes.Bacteroidia.Bacteroidales.Porphyromonadaceae.Butyricimonas	ELP3
170463	ENSG00000134014	rs3857878	0.001668814	0.000828991	0.285852621	0.269601271	1.155670605	-0.933199976	-0.161804807	0.122654469	0.352531061	0.266343033	0.150378651	0.110168123	0.028703471	0.005561511	0.995261573	0.969568167	Bacteria.Firmicutes.Clostridia.Clostridiales.Lachnospiraceae.Lachnospiraceae.UCG.008	ELP3
170464	ENSG00000134014	rs3857878	7.64E-05	0.000102393	0.384130493	0.913608826	0.939073841	-0.671221881	0.099321639	-0.00826514	0.222567212	0.162325279	0.113362477	0.075893609	0.00109273	0.000335876	0.833195436	0.940943412	Bacteria.Firmicutes.Clostridia.Clostridiales.Ruminococcaceae.Ruminococcus.2	ELP3
170465	ENSG00000134014	rs3857878	0.089178958	0.080190693	0.396204694	0.418420346	1.616230046	-1.230833994	-0.140012307	0.097626699	0.93685891	0.692681359	0.163952542	0.119895205	0.962059483	0.499703537	0.996576058	0.825128331	Bacteria.Firmicutes.Clostridia.Clostridiales	ELP3
170466	ENSG00000134014	rs3857878	7.80E-05	0.002502324	0.412987476	0.74579839	0.907088998	-0.570803746	0.107481889	0.033612761	0.215292096	0.181589716	0.130461654	0.1032507	0.001655053	0.005504016	0.972923782	0.994553009	Bacteria.Firmicutes.Clostridia.Clostridiales.Ruminococcaceae.Ruminiclostridium.9	ELP3
170467	ENSG00000134014	rs3857878	6.02E-05	0.000469623	0.296083797	0.580582597	0.926934693	-0.719530747	0.082424798	-0.038299984	0.21620451	0.195470797	0.078260292	0.068974579	0.001215353	0.001606206	0.853765661	0.926870238	Bacteria.Firmicutes.Clostridia.Clostridiales.Lachnospiraceae.Lachnospiraceae.UCG.010	ELP3
170468	ENSG00000134014	rs3857878	0.012500964	0.00355427	0.088835043	0.065303867	0.598329601	-0.50582683	0.157414757	-0.116950855	0.232996935	0.167287698	0.091146216	0.062394209	0.047583541	0.005967533	0.932672331	0.965530807	Bacteria.Proteobacteria.Gammaproteobacteria.Enterobacteriales.Enterobacteriaceae	ELP3
170469	ENSG00000134014	rs3857878	0.000657391	0.000159033	0.939065506	0.500239814	0.837214265	-0.782935809	-0.006209449	-0.047651938	0.23407509	0.195412936	0.080919354	0.070299219	0.007802746	0.001287015	0.998201428	0.99782309	Bacteria.Firmicutes.Bacilli.Bacillales.Staphylococcaceae.Staphylococcus	ELP3
170470	ENSG00000134014	rs3857878	9.27E-05	1.21E-05	0.214436801	0.550308933	0.793701288	-0.66299451	-0.086022585	0.031657694	0.190627094	0.140086293	0.068624512	0.052729408	0.000563473	3.20E-05	0.953978559	0.991974206	Bacteria.Proteobacteria.Betaproteobacteria.Burkholderiales.Alcaligenaceae.Parasutterella	ELP3
170471	ENSG00000134014	rs3857878	0.000179156	1.50E-05	0.758634224	0.17784138	0.92280119	-0.873589895	0.027485307	-0.09781527	0.232359027	0.186867144	0.089078387	0.071819529	0.001779964	7.41E-05	0.998115183	0.976854668	Bacteria.Firmicutes.Clostridia.Clostridiales.Clostridiaceae.1	ELP3
170472	ENSG00000134014	rs3857878	0.000524933	0.000214784	0.160533218	0.146122715	1.234853951	-0.99638506	0.168229095	-0.132467063	0.338625684	0.254331606	0.118534181	0.090070467	0.010533499	0.001871687	0.996423631	0.938343963	Bacteria.Bacteroidetes.Bacteroidia.Bacteroidales.Prevotellaceae.Prevotella.7	ELP3
170473	ENSG00000134014	rs3857878	0.033457764	0.008395928	0.274086074	0.106164894	0.622927296	-0.506323558	-0.134052706	0.132755524	0.286806075	0.18632993	0.121548249	0.081043522	0.08263122	0.011407745	0.974916192	0.944015052	Bacteria.Firmicutes.Clostridia.Clostridiales.Ruminococcaceae.Ruminococcus.1	ELP3
170474	ENSG00000134014	rs3857878	0.053204703	0.013299146	0.879723308	0.594067438	0.889999595	-0.850308277	-0.013556817	0.034823054	0.452104733	0.334207623	0.089243906	0.065022571	0.613761868	0.16811054	0.99911693	0.98634337	Bacteria.Bacteroidetes.Bacteroidia.Bacteroidales.Bacteroidaceae.Bacteroides	ELP3
170475	ENSG00000134014	rs3857878	0.000627368	4.48E-05	0.263911661	0.06984642	1.14287233	-1.021624323	0.136189218	-0.163399924	0.318234452	0.233709308	0.120864823	0.088668275	0.009613712	0.000424665	0.997152221	0.990360691	Bacteria.Firmicutes.Clostridia.Clostridiales.Family.XI	ELP3
170476	ENSG00000134014	rs3857878	0.006380643	0.010180927	0.545336809	0.661912044	1.016980658	-0.788059907	-0.051969097	0.029642667	0.360963454	0.297867219	0.085488871	0.067484057	0.145219634	0.064902418	0.999785669	0.999420701	Bacteria.Firmicutes.Clostridia.Clostridiales.Ruminococcaceae.Faecalibacterium	ELP3
170477	ENSG00000134014	rs3857878	0.001308602	0.000430535	0.541847367	0.336511537	0.980335648	-0.85987819	0.065105336	-0.084645429	0.29197626	0.231916728	0.106171977	0.087431458	0.018771356	0.002616803	0.99946547	0.972078348	Bacteria.Firmicutes.Erysipelotrichia.Erysipelotrichales.Erysipelotrichaceae..Clostridium..innocuum.group	ELP3
170478	ENSG00000134014	rs3857878	7.37E-05	2.05E-05	0.901214967	0.843090394	0.842524285	-0.693247936	-0.011782109	0.014352635	0.199190604	0.151089883	0.094555627	0.072224358	0.000495962	4.24E-05	0.938686629	0.953724403	Bacteria.Proteobacteria.Deltaproteobacteria	ELP3
170479	ENSG00000134014	rs3857878	0.001438983	0.002245007	0.423598717	0.899991931	1.016105779	-0.699634745	0.105360641	-0.011344758	0.30543831	0.220023274	0.130851152	0.089926389	0.014707272	0.008152405	0.965053496	0.98127983	Bacteria.Firmicutes.Clostridia.Clostridiales.Ruminococcaceae.Ruminiclostridium.6	ELP3
170480	ENSG00000134014	rs3857878	0.001269361	6.49E-05	0.862536903	0.723254984	0.789616185	-0.682909697	0.0172535	0.024310924	0.234485011	0.160076168	0.099259221	0.068360977	0.00639667	0.000173077	0.955567321	0.92835038	Bacteria.Firmicutes.Clostridia.Clostridiales.Lachnospiraceae.Roseburia	ELP3
170481	ENSG00000134014	rs3857878	0.070311243	0.02779052	0.94706497	0.659903376	0.858113534	-0.843536873	-0.005895121	0.030690187	0.466444312	0.374910585	0.088454185	0.069428096	0.764793347	0.264181246	0.998912436	0.995383189	Bacteria.Bacteroidetes.Bacteroidia.Bacteroidales	ELP3
170482	ENSG00000134014	rs3857878	0.000157599	7.87E-05	0.559505778	0.345427634	0.789660002	-0.630662627	-0.038926965	0.052711767	0.196960261	0.149772029	0.066365793	0.055468643	0.000802523	0.000154689	0.99994518	0.999865593	Bacteria.Bacteroidetes.Bacteroidia.Bacteroidales.Prevotellaceae	ELP3
170483	ENSG00000134014	rs3857878	0.000666829	0.000647967	0.302902489	0.627019603	1.062995173	-0.775491125	-0.112016737	0.038289191	0.297571664	0.216544793	0.107880939	0.078427797	0.0075974	0.001936371	0.951961461	0.931534808	Bacteria.Proteobacteria.Betaproteobacteria	ELP3
170484	ENSG00000134014	rs3857878	0.00012267	5.09E-05	0.233673868	0.622883233	1.09129319	-0.767258241	0.205319441	-0.058281567	0.267305514	0.176988645	0.170820473	0.117957438	0.001900076	0.000287296	0.79176043	0.994506574	Bacteria.Firmicutes.Clostridia.Clostridiales.Family.XIII	ELP3
170485	ENSG00000134014	rs3857878	0.000140781	1.64E-05	0.662989319	0.137767886	0.956943157	-0.924782139	0.039802469	-0.115600431	0.2367296	0.198881667	0.090922966	0.076944688	0.001600777	8.00E-05	0.99830237	0.997282036	Bacteria.Firmicutes.Clostridia.Clostridiales.Clostridiaceae.1.Clostridium.sensu.stricto.1	ELP3
170486	ENSG00000134014	rs3857878	0.018760044	0.002119434	0.687278141	0.856759284	0.732318286	-0.644522138	-0.051871099	0.01562906	0.303899422	0.201472616	0.128289353	0.086249059	0.071149296	0.006327952	0.914413849	0.944364941	Bacteria.Firmicutes.Clostridia.Clostridiales.Lachnospiraceae..Eubacterium..xylanophilum.group	ELP3
170487	ENSG00000134014	rs3857878	0.011554646	0.076735234	0.425255764	0.954483576	1.117239959	-0.629688228	-0.125058325	-0.006989782	0.430048252	0.350197149	0.155873686	0.121997066	0.154327982	0.155967539	0.996108676	0.999310872	Bacteria.Firmicutes.Clostridia.Clostridiales.Lachnospiraceae..Ruminococcus..gnavus.group	ELP3
170488	ENSG00000134014	rs3857878	0.000427655	0.000166975	0.425391957	0.466463472	0.76769004	-0.631756074	-0.07419165	0.053131217	0.206937973	0.158246716	0.092500402	0.072535159	0.002197291	0.00030419	0.813173669	0.982535357	Bacteria.Firmicutes.Clostridia.Clostridiales.Peptostreptococcaceae.Intestinibacter	ELP3
170489	ENSG00000134014	rs3857878	0.000264122	0.000350837	0.754273772	0.916417084	0.881988426	-0.662252081	-0.047154804	-0.012640804	0.228739206	0.17565628	0.150024373	0.119987878	0.004102892	0.001161696	0.949226241	0.980628229	Bacteria.Actinobacteria	ELP3
170490	ENSG00000134028	rs13262293	0.005970376	0.002048081	0.171519325	0.110661477	0.651230005	-0.663856922	-0.128317707	0.136124278	0.229201445	0.206778947	0.092824641	0.084186378	0.024282963	0.00312795	0.99786128	0.999462671	Bacteria.Firmicutes.Clostridia.Clostridiales.Lachnospiraceae.Anaerostipes	ADAMDEC1
170491	ENSG00000134028	rs13262293	0.018502843	0.004764356	0.613290054	0.376108394	0.457935404	-0.479057595	0.044971922	-0.073530262	0.189603388	0.163975822	0.088563161	0.082515554	0.034616339	0.002939981	0.999417824	0.997023453	Bacteria.Firmicutes.Clostridia.Clostridiales.Christensenellaceae.Christensenellaceae.R.7.group	ADAMDEC1
170492	ENSG00000134028	rs13262293	0.012332254	0.009809994	0.52948081	0.937691555	0.419644044	-0.412058185	-0.045145369	0.005380023	0.163085047	0.15493418	0.07141701	0.068561463	0.019229772	0.006621065	0.996033175	0.971102237	Bacteria.Firmicutes.Clostridia.Clostridiales.Lachnospiraceae.Lachnospiraceae.NK4A136.group	ADAMDEC1
170493	ENSG00000134028	rs13262293	0.002045627	0.001815946	0.070485328	0.097848569	0.639131394	-0.62863531	0.183354941	-0.146711757	0.199052673	0.193404763	0.099729484	0.08737186	0.011432412	0.003207311	0.734081587	0.955201279	Bacteria.Firmicutes.Clostridia.Clostridiales.Ruminococcaceae..Eubacterium..coprostanoligenes.group	ADAMDEC1
170494	ENSG00000134028	rs13262293	0.011942856	0.005764833	0.694797073	0.744199988	0.430389102	-0.439002043	0.027534573	-0.020560383	0.166469904	0.153828269	0.069871648	0.062747645	0.020131451	0.004078091	0.732195911	0.991246122	Bacteria.Firmicutes.Negativicutes.Selenomonadales.Acidaminococcaceae	ADAMDEC1
170495	ENSG00000134028	rs13262293	0.026751686	0.004603453	0.209938422	0.9126391	0.363857106	-0.424561461	-0.088532565	0.006774222	0.160588666	0.144723361	0.06992703	0.061510177	0.041661081	0.003240039	0.632814119	0.924689794	Bacteria.Firmicutes.Clostridia.Clostridiales.Lachnospiraceae.Lachnospira	ADAMDEC1
170496	ENSG00000134028	rs13262293	0.001390185	0.027397567	0.06851651	0.954354917	0.576789989	-0.363328473	0.21937684	0.005838649	0.172797804	0.161058179	0.11846167	0.10161806	0.009869374	0.026301698	0.840360975	0.991286118	Bacteria.Actinobacteria.Coriobacteriia.Coriobacteriales.Coriobacteriaceae	ADAMDEC1
170497	ENSG00000134028	rs13262293	0.018504348	0.006071246	0.993261625	0.748659968	0.410597462	-0.429832257	-0.0005012	-0.017581061	0.170005881	0.15160091	0.059121519	0.054642225	0.03175476	0.004021445	0.828138325	0.878197235	Bacteria.Proteobacteria.Betaproteobacteria.Burkholderiales.Alcaligenaceae.Sutterella	ADAMDEC1
170498	ENSG00000134028	rs13262293	0.021237729	0.002971664	0.47921317	0.247914122	0.500993554	-0.534318954	-0.062416587	0.077108192	0.212280734	0.173193486	0.087711616	0.066145127	0.059805019	0.006652024	0.91319125	0.81293251	Bacteria.Firmicutes.Negativicutes.Selenomonadales.Veillonellaceae	ADAMDEC1
170499	ENSG00000134028	rs13262293	0.009480448	0.00333816	0.427714003	0.296194194	0.487311125	-0.516328843	0.090695841	-0.110262765	0.182355026	0.169549682	0.113649377	0.10471588	0.024519933	0.003695288	0.784746837	0.766011844	Bacteria.Firmicutes.Clostridia.Clostridiales.Ruminococcaceae.Butyricicoccus	ADAMDEC1
170500	ENSG00000134028	rs13262293	0.009323502	0.001819898	0.179623729	0.094245467	0.668351684	-0.691111	0.189466306	-0.199674216	0.249521229	0.212672919	0.139692901	0.11760368	0.049787827	0.006576768	0.798836761	0.978883571	Bacteria.Firmicutes.Clostridia.Clostridiales.Family.XIII.Family.XIII.AD3011.group	ADAMDEC1
170501	ENSG00000134028	rs13262293	0.015921926	0.007265553	0.854672013	0.823670798	0.410108345	-0.419981088	0.016799282	-0.017880584	0.165736852	0.151598898	0.09136043	0.079926044	0.028411871	0.004735048	0.759400467	0.955303348	Bacteria.Firmicutes.Bacilli.Lactobacillales.Streptococcaceae	ADAMDEC1
170502	ENSG00000134028	rs13262293	0.006838437	0.003214405	0.29448997	0.521400276	0.469497184	-0.460364898	-0.10338047	0.054924097	0.16813637	0.150531682	0.097831045	0.085202299	0.013585104	0.002337252	0.997048205	0.999513539	Bacteria.Firmicutes.Clostridia.Clostridiales.Lachnospiraceae.Dorea	ADAMDEC1
170503	ENSG00000134028	rs13262293	0.009071209	0.00652872	0.467524775	0.883524169	0.477344749	-0.442011943	-0.07420248	0.013258654	0.177535324	0.157348419	0.101544427	0.090151267	0.024385591	0.006093544	0.673820206	0.955521635	Bacteria.Actinobacteria.Actinobacteria	ADAMDEC1
170504	ENSG00000134028	rs13262293	0.077671013	0.030598413	0.570171085	0.729375101	0.350995973	-0.395428224	0.061705701	-0.034068481	0.195837439	0.178949252	0.108131275	0.098059032	0.116485998	0.026642354	0.761404044	0.982679299	Bacteria.Firmicutes.Bacilli	ADAMDEC1
170505	ENSG00000134028	rs13262293	0.105613545	0.028365823	0.527609223	0.979844382	0.339366619	-0.43130333	-0.055295189	0.001941514	0.206840265	0.192422466	0.087075964	0.076558304	0.155490674	0.026119406	0.975125615	0.999911927	Bacteria.Firmicutes.Clostridia.Clostridiales.Ruminococcaceae.Ruminococcus.1	ADAMDEC1
170506	ENSG00000134028	rs13262293	0.008723011	0.004567751	0.223986222	0.166285222	0.440066137	-0.430918748	-0.1133391	0.092769768	0.16279241	0.146753531	0.092331524	0.066278184	0.015492156	0.003447319	0.515092116	0.821702957	Bacteria.Firmicutes.Negativicutes.Selenomonadales.Veillonellaceae.Veillonella	ADAMDEC1
170507	ENSG00000134028	rs13262293	0.003891283	0.002071845	0.144496305	0.201672942	0.547760672	-0.518296312	0.140286907	-0.099205192	0.183054767	0.161632945	0.094996544	0.076924077	0.012026553	0.002395329	0.999550314	0.996901429	Bacteria.Proteobacteria.Gammaproteobacteria.Pseudomonadales	ADAMDEC1
170508	ENSG00000134028	rs13262293	0.013477556	0.013435106	0.399141198	0.886337736	0.529277911	-0.452968655	0.059745676	-0.008041417	0.208448843	0.178310241	0.070400478	0.056040326	0.039738884	0.014792416	0.998735039	0.999709092	Bacteria.Bacteroidetes.Bacteroidia.Bacteroidales.Prevotellaceae.Prevotella.9	ADAMDEC1
170509	ENSG00000134028	rs13262293	0.072782422	0.118891065	0.475731346	0.731472064	0.638747329	-0.51383173	-0.093462985	0.040235223	0.350319425	0.325212781	0.130301662	0.116750737	0.483098467	0.259421494	0.99967607	0.999141757	Bacteria.Firmicutes.Negativicutes.Selenomonadales	ADAMDEC1
170510	ENSG00000134028	rs13262293	0.013628019	0.00244076	0.722880521	0.283027337	0.398956476	-0.451939079	-0.021720256	-0.056300458	0.157388528	0.143392575	0.06099001	0.052015959	0.022950852	0.001702295	0.838354466	0.873225638	Bacteria.Fusobacteria.Fusobacteriia.Fusobacteriales	ADAMDEC1
170511	ENSG00000134028	rs13262293	0.104752648	0.040541019	0.419962742	0.615519784	0.323246663	-0.376465879	0.059215112	-0.033970149	0.196518629	0.180188873	0.072964761	0.067320822	0.139123834	0.030028907	0.998302481	0.99762474	Bacteria.Proteobacteria.Gammaproteobacteria.Enterobacteriales.Enterobacteriaceae.Escherichia.Shigella	ADAMDEC1
170512	ENSG00000134028	rs13262293	0.028874299	0.005810504	0.561405552	0.295049673	0.509984487	-0.566281447	-0.064102166	0.097260253	0.228280294	0.198623999	0.109818657	0.092147005	0.080726087	0.010969138	0.998793879	0.998019463	Bacteria.Firmicutes.Clostridia.Clostridiales.Lachnospiraceae.Blautia	ADAMDEC1
170513	ENSG00000134028	rs13262293	0.008917066	0.009742741	0.295178549	0.673805639	0.552522294	-0.479268192	0.107191393	-0.037012619	0.205010861	0.18003121	0.10158337	0.087538837	0.032770499	0.009503296	0.750695093	0.996716587	Bacteria.Bacteroidetes.Bacteroidia.Bacteroidales.Porphyromonadaceae.Odoribacter	ADAMDEC1
170514	ENSG00000134028	rs13262293	0.064563123	0.032811903	0.714821515	0.785081731	0.373144194	-0.397070535	0.029335291	-0.020960656	0.198511821	0.182123714	0.079941009	0.076550363	0.088906643	0.024191196	0.999507593	0.935584968	Bacteria.Firmicutes.Clostridia.Clostridiales.Lachnospiraceae.Lachnoclostridium	ADAMDEC1
170515	ENSG00000134028	rs13262293	0.014323544	0.007711694	0.964248857	0.792148757	0.415719001	-0.416096712	0.004106124	-0.021126475	0.165254641	0.151385981	0.091261684	0.079845648	0.026875435	0.005217817	0.776715664	0.921307549	Bacteria.Firmicutes.Bacilli.Lactobacillales.Streptococcaceae.Streptococcus	ADAMDEC1
170516	ENSG00000134028	rs13262293	0.00627193	0.002077043	0.032487153	0.012207743	0.437210366	-0.453538692	-0.164800204	0.169746924	0.154841656	0.141474829	0.075442744	0.065869168	0.011021297	0.001504601	0.569677106	0.69167891	Bacteria.Proteobacteria.Gammaproteobacteria.Pasteurellales.Pasteurellaceae.Haemophilus	ADAMDEC1
170517	ENSG00000134028	rs13262293	0.031421797	0.003194756	0.445725347	0.127756788	0.544042451	-0.622558928	0.070708828	-0.122736569	0.247456528	0.203426684	0.092170256	0.07957483	0.09214393	0.008790582	0.851370487	0.792666274	Bacteria.Firmicutes.Clostridia.Clostridiales.Ruminococcaceae.Ruminococcaceae.UCG.014	ADAMDEC1
170518	ENSG00000134028	rs13262293	0.030564159	0.043080312	0.94365627	0.717045894	0.416283083	-0.374960408	0.006317581	0.028202976	0.188346876	0.181781582	0.089049322	0.077487683	0.062140105	0.027224752	0.948662591	0.935365119	Bacteria.Firmicutes.Clostridia.Clostridiales.Ruminococcaceae.Ruminococcus.2	ADAMDEC1
170519	ENSG00000134028	rs13262293	0.002399002	0.015289497	0.104833561	0.630714074	0.627218835	-0.444574868	0.176123841	-0.044086593	0.198640027	0.178524072	0.10710039	0.091281937	0.023459387	0.024724214	0.998330087	0.999834196	Bacteria.Actinobacteria.Coriobacteriia.Coriobacteriales.Coriobacteriaceae.Collinsella	ADAMDEC1
170520	ENSG00000134028	rs13262293	0.009055246	0.01074356	0.177938369	0.194269094	0.699815554	-0.726781333	0.127069015	-0.124376573	0.260213992	0.27682098	0.093319848	0.094843125	0.061345657	0.024137603	0.999586829	0.996426659	Bacteria.Firmicutes.Negativicutes.Selenomonadales.Veillonellaceae.Megasphaera	ADAMDEC1
170521	ENSG00000134028	rs13262293	0.001174906	0.000379832	0.035553989	0.026696294	0.653012575	-0.655690177	-0.203479845	0.195108762	0.192491679	0.175037474	0.094817851	0.086078844	0.007851133	0.000802185	0.999513786	0.728377804	Bacteria.Firmicutes.Erysipelotrichia.Erysipelotrichales.Erysipelotrichaceae	ADAMDEC1
170522	ENSG00000134028	rs13262293	0.029414211	0.024929774	0.537451098	0.732560236	0.51998429	-0.479455001	0.063036249	-0.031113662	0.233566204	0.208927066	0.101686031	0.090665084	0.08940789	0.033132639	0.988161388	0.957387452	Bacteria.Firmicutes.Bacilli.Lactobacillales.Carnobacteriaceae	ADAMDEC1
170523	ENSG00000134028	rs13262293	0.145545104	0.19666291	0.873385183	0.610509745	0.37630988	-0.317809727	-0.020511572	0.055155665	0.25549803	0.243663774	0.128213089	0.10777118	0.311134463	0.180496761	0.966419578	0.981962125	Bacteria.Firmicutes.Clostridia.Clostridiales.Ruminococcaceae.Anaerotruncus	ADAMDEC1
170524	ENSG00000134028	rs13262293	0.023037766	0.013161944	0.868140133	0.810309398	0.40518937	-0.411071716	0.016373994	-0.021212841	0.17411773	0.161316209	0.09824264	0.088023478	0.04515611	0.009238568	0.691943243	0.910444892	Bacteria.Firmicutes.Bacilli.Lactobacillales	ADAMDEC1
170525	ENSG00000134028	rs13262293	0.002653663	0.001554972	0.040331235	0.11959018	0.51319382	-0.505559313	0.194631159	-0.13921989	0.164298854	0.153135293	0.093056151	0.08828468	0.007711455	0.001151032	0.662440714	0.980985352	Bacteria.Firmicutes.Clostridia.Clostridiales.Ruminococcaceaencultured	ADAMDEC1
170526	ENSG00000134028	rs13262293	0.055624729	0.048058118	0.973565056	0.976200945	0.420116292	-0.431128233	0.003312364	-0.002883573	0.215624585	0.214035318	0.099580308	0.096294249	0.147442898	0.047116123	0.998768023	0.999934415	Bacteria.Firmicutes.Clostridia.Clostridiales.Ruminococcaceae.Ruminococcaceae.NK4A214.group	ADAMDEC1
170527	ENSG00000134028	rs13262293	0.037687175	0.036965606	0.693753762	0.799240404	0.473701601	-0.463147534	0.02990841	-0.017553859	0.223344304	0.217513376	0.075622898	0.068742043	0.097875196	0.039262348	0.999614985	0.99936283	Bacteria.Firmicutes.Clostridia.Clostridiales.Lachnospiraceae.Tyzzerella.4	ADAMDEC1
170528	ENSG00000134028	rs13262293	0.01250569	0.006305972	0.819524986	0.408024198	0.413434912	-0.415210435	-0.016015642	0.051345627	0.161005716	0.147151771	0.069916768	0.061662557	0.018803862	0.003428788	0.996546716	0.994860843	Bacteria.Firmicutes.Clostridia.Clostridiales.Ruminococcaceae.Ruminococcaceae.UCG.002	ADAMDEC1
170529	ENSG00000134028	rs13262293	0.114457643	0.17466507	0.451425074	0.619376987	0.728768725	-0.642143175	-0.095524666	0.062675864	0.455586339	0.467985992	0.126099187	0.125580808	0.382208323	0.267703229	0.827667919	0.89747881	Bacteria.Firmicutes.Clostridia.Clostridiales.Lachnospiraceae..Eubacterium..rectale.group	ADAMDEC1
170530	ENSG00000134028	rs13262293	0.034202418	0.021314169	0.559758166	0.593336185	0.519885786	-0.516133166	0.051674792	-0.042937849	0.240401476	0.218830037	0.088156101	0.080015754	0.069058264	0.018470575	0.937318069	0.997412515	Bacteria.Proteobacteria.Gammaproteobacteria.Enterobacteriales.Enterobacteriaceae.Citrobacter	ADAMDEC1
170531	ENSG00000134028	rs13262293	0.01852185	0.027158865	0.643334761	0.682413338	0.402028492	-0.368174494	0.03785727	0.029977915	0.166483835	0.162944156	0.08138222	0.072941243	0.029125943	0.010230518	0.725725601	0.892948421	Bacteria.Firmicutes.Clostridia.Clostridiales.Peptostreptococcaceae	ADAMDEC1
170532	ENSG00000134028	rs13262293	0.089732282	0.076797884	0.766972163	0.761600227	0.48527457	-0.496213923	0.029873751	-0.028236202	0.281789774	0.276026291	0.100395073	0.092687644	0.313589922	0.124558121	0.998986731	0.998377846	Bacteria.Firmicutes.Clostridia.Clostridiales.Family.XI.Anaerococcus	ADAMDEC1
170533	ENSG00000134028	rs13262293	0.177300192	0.119834655	0.96588205	0.815990925	0.409367743	-0.387103288	-0.004837282	0.022694895	0.300192455	0.245642326	0.112662177	0.097137935	0.37152249	0.129270109	0.996981738	0.894636408	Bacteria.Bacteroidetes.Bacteroidia.Bacteroidales.Porphyromonadaceae.Butyricimonas	ADAMDEC1
170534	ENSG00000134028	rs13262293	0.016521957	0.010285635	0.274922943	0.58641481	0.382236305	-0.376672591	-0.077357377	-0.038090535	0.155383468	0.142579823	0.070265006	0.069671007	0.023413622	0.004951513	0.998880039	0.97644667	Bacteria.Proteobacteria.Deltaproteobacteria.Desulfovibrionales.Desulfovibrionaceae.Bilophila	ADAMDEC1
170535	ENSG00000134028	rs13262293	0.011713732	0.014288529	0.258897917	0.552190989	0.401513924	-0.365052418	-0.080254662	-0.040374178	0.154860209	0.145059269	0.070472211	0.067567213	0.018011355	0.006876564	0.972085394	0.957248517	Bacteria.Proteobacteria.Deltaproteobacteria.Desulfovibrionales.Desulfovibrionaceae	ADAMDEC1
170536	ENSG00000134028	rs13262293	0.159954175	0.25922794	0.501981674	0.641360033	0.752585849	-0.69982807	-0.063276778	0.049991675	0.529526687	0.614954285	0.093731938	0.106830612	0.846793419	0.529966041	0.998912436	0.995383189	Bacteria.Bacteroidetes.Bacteroidia.Bacteroidales	ADAMDEC1
170537	ENSG00000134028	rs13262293	0.008928758	0.011886079	0.3203548	0.841132152	0.451468781	-0.416456894	0.060817115	-0.011204566	0.167545613	0.160968213	0.060740175	0.05567845	0.017248576	0.007742378	0.998409995	0.996467843	Bacteria.Verrucomicrobia	ADAMDEC1
170538	ENSG00000134028	rs13262293	0.180570321	0.085911156	0.738734119	0.975149127	0.349716079	-0.446138973	0.028216578	0.002495615	0.258413291	0.255893908	0.084244207	0.079810348	0.280951921	0.086392698	0.896155741	0.999606993	Bacteria.Proteobacteria.Gammaproteobacteria	ADAMDEC1
170539	ENSG00000134028	rs13262293	0.031139195	0.007489715	0.630440967	0.969655782	0.380192982	-0.436090697	-0.040611844	-0.002965853	0.172630813	0.158046202	0.08402014	0.077671483	0.054617683	0.005326381	0.947501839	0.958214485	Bacteria.Firmicutes.Clostridia.Clostridiales.Lachnospiraceae..Eubacterium..eligens.group	ADAMDEC1
170540	ENSG00000134028	rs13262293	0.012582563	0.005209627	0.737755546	0.667205753	0.415636362	-0.427160874	-0.021366786	0.023888023	0.162010828	0.147810747	0.063545973	0.055306306	0.017634121	0.003232142	0.95477287	0.96414545	Bacteria.Firmicutes.Negativicutes.Selenomonadales.Veillonellaceae.Dialister	ADAMDEC1
170541	ENSG00000134028	rs13262293	0.030200406	0.009242383	0.741695598	0.892061677	0.393543966	-0.435648316	0.022784083	0.008363288	0.177654215	0.162447054	0.068834779	0.061395253	0.042911848	0.008380963	0.905807925	0.996759562	Bacteria.Bacteroidetes.Bacteroidia.Bacteroidales.Porphyromonadaceae	ADAMDEC1
170542	ENSG00000134028	rs13262293	0.032941321	0.038205386	0.32366646	0.392688607	0.682028229	-0.656050172	0.11064092	-0.090751204	0.313064633	0.310182328	0.111265492	0.10547677	0.111911037	0.078621046	0.581730925	0.793004925	Bacteria.Firmicutes.Erysipelotrichia.Erysipelotrichales.Erysipelotrichaceae.Holdemanella	ADAMDEC1
170543	ENSG00000134028	rs13262293	0.035074441	0.047857415	0.857704164	0.681749993	0.423083696	-0.374809533	0.019156496	0.040029596	0.196616552	0.185903417	0.106425032	0.097183632	0.056519172	0.025938141	0.998173674	0.994266973	Bacteria.Firmicutes.Bacilli.Bacillales	ADAMDEC1
170544	ENSG00000134028	rs13262293	0.020210808	0.005403665	0.676680475	0.441976214	0.449348671	-0.470734048	0.03763134	-0.064516485	0.188803324	0.163624102	0.089842878	0.083406306	0.036518868	0.00328087	0.999989953	0.995249858	Bacteria.Firmicutes.Clostridia.Clostridiales.Christensenellaceae	ADAMDEC1
170545	ENSG00000134028	rs13262293	0.008831884	0.003382689	0.664651697	0.418902936	0.442853423	-0.468024904	-0.038614314	0.062611236	0.164102204	0.15391809	0.088675417	0.076972959	0.014615032	0.002590163	0.992248798	0.923157358	Bacteria.Firmicutes.Clostridia.Clostridiales.Lachnospiraceae.Coprococcus.1	ADAMDEC1
170546	ENSG00000134028	rs13262293	0.00352971	0.002183439	0.121222519	0.229633218	0.532712399	-0.510773278	-0.129832294	0.097732512	0.176040046	0.160161083	0.08270143	0.080602344	0.012935443	0.002818233	0.997851323	0.941329263	Bacteria.Firmicutes.Clostridia.Clostridiales.Lachnospiraceae.Fusicatenibacter	ADAMDEC1
170547	ENSG00000134028	rs13262293	0.07786267	0.165757006	0.919668563	0.450081099	0.388375506	-0.298174567	-0.010403174	0.071758399	0.216836461	0.212757584	0.102759711	0.0944441	0.171357621	0.107594533	0.999274386	0.998480911	Bacteria.Firmicutes.Clostridia.Clostridiales.Ruminococcaceae.Ruminococcaceae.UCG.013	ADAMDEC1
170548	ENSG00000134028	rs13262293	0.130120295	0.10867819	0.637895653	0.312998787	0.3385955	-0.315324333	0.037470946	-0.073224993	0.220908985	0.193905519	0.07924853	0.072020722	0.13707892	0.062967964	0.943988959	0.878228253	Bacteria.Proteobacteria.Betaproteobacteria.Burkholderiales.Alcaligenaceae	ADAMDEC1
170549	ENSG00000134028	rs13262293	0.024936688	0.010652125	0.46365352	0.622880008	0.385201367	-0.405480737	-0.075196153	0.040524895	0.167863477	0.154252876	0.102011551	0.08201853	0.033732927	0.005564943	0.718397283	0.963320761	Bacteria.Actinobacteria.Actinobacteria.Bifidobacteriales.Bifidobacteriaceae	ADAMDEC1
170550	ENSG00000134028	rs13262293	0.001934307	0.001456641	0.064615337	0.110319445	0.642273368	-0.600219527	0.163802306	-0.12257665	0.19887966	0.180640097	0.087159906	0.075733665	0.010177171	0.002675958	0.999305535	0.989974535	Bacteria.Proteobacteria.Gammaproteobacteria.Pseudomonadales.Pseudomonadaceae.Pseudomonas	ADAMDEC1
170551	ENSG00000134028	rs13262293	0.029692584	0.041001283	0.734300738	0.977790155	0.456779735	-0.428074073	0.025577527	-0.002218474	0.205540215	0.205374283	0.075040883	0.079386461	0.085319852	0.033445142	0.993019017	0.998045479	Bacteria.Actinobacteria.Actinobacteria.Micrococcales	ADAMDEC1
170552	ENSG00000134028	rs13262293	0.000147927	5.88E-05	0.000475097	0.000447362	0.640653405	-0.607953752	-0.285905213	0.263046944	0.159056455	0.141575899	0.077745572	0.071171855	0.001000848	0.00010098	0.481085346	0.422421775	Bacteria.Firmicutes.Clostridia.Clostridiales.Lachnospiraceae..Eubacterium..hallii.group	ADAMDEC1
170553	ENSG00000134028	rs13262293	0.007302394	0.001314468	0.255117476	0.086276463	0.578294953	-0.647069637	-0.088454168	0.126152889	0.208883775	0.192801926	0.077051461	0.072444225	0.029539302	0.00267324	0.934703809	0.969189617	Bacteria.Firmicutes.Clostridia.Clostridiales.Ruminococcaceae.Subdoligranulum	ADAMDEC1
170554	ENSG00000134028	rs13262293	0.040042774	0.043353841	0.368139999	0.264686561	0.357050576	-0.342032093	0.072033818	-0.079678824	0.170456693	0.166041847	0.079492226	0.07082904	0.056743629	0.020435716	0.997466038	0.994193156	Bacteria.Bacteroidetes.Bacteroidia.Bacteroidales.Rikenellaceae	ADAMDEC1
170555	ENSG00000134028	rs13262293	0.159917729	0.259169288	0.501905775	0.641261645	0.752643659	-0.699908058	-0.063286659	0.050005569	0.52952046	0.614948112	0.093729879	0.106828728	0.848360306	0.530417624	0.998947111	0.995399427	Bacteria.Bacteroidetes	ADAMDEC1
170556	ENSG00000134028	rs13262293	0.009199724	0.011403479	0.348960397	0.821685491	0.450706892	-0.42007308	0.057428216	-0.012630404	0.167954486	0.161384504	0.060879178	0.055818388	0.017967223	0.007444948	0.99894297	0.998882343	Bacteria.Verrucomicrobia.Verrucomicrobiae.Verrucomicrobiales.Verrucomicrobiaceae.Akkermansia	ADAMDEC1
170557	ENSG00000134028	rs13262293	0.232183848	0.205728148	0.591709428	0.321163971	0.306477283	-0.280304895	0.050133854	-0.082727311	0.254160543	0.219331942	0.09301498	0.082761967	0.221209443	0.110685035	0.970184809	0.867599814	Bacteria.Proteobacteria.Betaproteobacteria.Burkholderiales	ADAMDEC1
170558	ENSG00000134028	rs13262293	0.064780019	0.214190252	0.569866818	0.978243458	0.556487752	-0.392941453	-0.063273679	-0.003054232	0.296296599	0.313298435	0.110791302	0.111571215	0.337795267	0.261665404	0.996108676	0.999529633	Bacteria.Firmicutes.Clostridia.Clostridiales.Lachnospiraceae..Ruminococcus..gnavus.group	ADAMDEC1
170559	ENSG00000134028	rs13262293	0.025197395	0.022354113	0.304422976	0.08274498	0.366927915	-0.35065968	-0.093707296	0.150416976	0.1601985	0.149897095	0.090534031	0.085380002	0.03339054	0.008311498	0.984441985	0.849141214	Bacteria.Firmicutes.Clostridia.Clostridiales.Ruminococcaceae.Flavonifractor	ADAMDEC1
170560	ENSG00000134028	rs13262293	0.012838383	0.006607429	0.664705318	0.967903662	0.415979832	-0.421959009	-0.044275199	0.004012313	0.162633029	0.150441809	0.101692637	0.099337794	0.015886727	0.003539174	0.965138341	0.964219304	Bacteria.Firmicutes.Clostridia.Clostridiales.Ruminococcaceae.Ruminiclostridium.5	ADAMDEC1
170561	ENSG00000134028	rs13262293	0.031956027	0.029545041	0.566314288	0.802649406	0.511490777	-0.46385114	0.058128693	-0.021898404	0.233406403	0.208526384	0.100850141	0.087269697	0.089782596	0.038746736	0.963485106	0.977431316	Bacteria.Firmicutes.Bacilli.Lactobacillales.Carnobacteriaceae.Granulicatella	ADAMDEC1
170562	ENSG00000134028	rs13262293	0.336261102	0.441495229	0.90443553	0.744696526	0.367739273	-0.304355723	0.010564684	-0.028912172	0.379644883	0.393052069	0.087657468	0.088414201	0.631128836	0.418948213	0.999785669	0.999420701	Bacteria.Firmicutes.Clostridia.Clostridiales.Ruminococcaceae.Faecalibacterium	ADAMDEC1
170563	ENSG00000134028	rs13262293	0.0136133	0.094998276	0.219757574	0.833364905	0.630600083	-0.443273678	0.13180946	-0.022320276	0.248731197	0.261687649	0.106389314	0.105672125	0.099457618	0.102784207	0.968970412	0.998920199	Bacteria.Firmicutes.Clostridia.Clostridiales.Lachnospiraceae..Eubacterium..ventriosum.group	ADAMDEC1
170564	ENSG00000134028	rs13262293	0.190178323	0.227633446	0.885233737	0.659693452	0.371604999	-0.328228607	-0.016237697	0.047071472	0.280737729	0.269524427	0.112063681	0.10641604	0.221513357	0.159134987	0.998201428	0.99782309	Bacteria.Firmicutes.Bacilli.Bacillales.Staphylococcaceae.Staphylococcus	ADAMDEC1
170565	ENSG00000134028	rs13262293	0.024941366	0.010651378	0.463683811	0.622891241	0.385192868	-0.405484907	-0.075193495	0.040523638	0.167865407	0.154252911	0.102014886	0.08201864	0.033797896	0.005563563	0.719830958	0.962515407	Bacteria.Actinobacteria.Actinobacteria.Bifidobacteriales.Bifidobacteriaceae.Bifidobacterium	ADAMDEC1
170566	ENSG00000134028	rs13262293	0.135174317	0.166471786	0.397589179	0.489156506	0.903697161	-0.819944088	-0.105288527	0.083457539	0.597475901	0.586060375	0.123655517	0.119988918	0.671847502	0.429063171	0.956359196	0.930754062	Bacteria.Firmicutes.Clostridia.Clostridiales.Ruminococcaceae	ADAMDEC1
170567	ENSG00000134028	rs13262293	0.034416954	0.008505925	0.62247968	0.532592327	0.483873495	-0.482930451	0.046266358	-0.048925345	0.224025258	0.17803575	0.093530797	0.077986948	0.077721079	0.009475265	0.953842534	0.95732688	Bacteria.Firmicutes.Clostridia.Clostridiales.Ruminococcaceae.Ruminococcaceae.UCG.003	ADAMDEC1
170568	ENSG00000134028	rs13262293	0.259787553	0.284968211	0.595522195	0.241770696	0.297581786	-0.243081676	0.050436231	-0.096273086	0.261801963	0.225498016	0.094549341	0.081505952	0.282172921	0.130180912	0.958166	0.866181679	Bacteria.Proteobacteria.Betaproteobacteria	ADAMDEC1
170569	ENSG00000134028	rs13262293	0.0086739	0.002950739	0.288478068	0.206113611	0.564700217	-0.572167159	0.08935151	-0.084464951	0.208736703	0.185316886	0.083499302	0.066148713	0.026764074	0.00458335	0.995652601	0.976854668	Bacteria.Firmicutes.Clostridia.Clostridiales.Clostridiaceae.1	ADAMDEC1
170570	ENSG00000134028	rs13262293	0.077613882	0.010740597	0.960411873	0.575818638	0.407212126	-0.476304484	0.0051303	-0.045590343	0.227158343	0.181410625	0.102965201	0.081078776	0.154366145	0.019017514	0.948231143	0.911650628	Bacteria.Firmicutes.Clostridia.Clostridiales.Lachnospiraceae..Eubacterium..xylanophilum.group	ADAMDEC1
170571	ENSG00000134028	rs13262293	0.095157749	0.039180516	0.634918006	0.751420492	0.353479378	-0.38882822	-0.035499898	0.019718378	0.208780184	0.18479293	0.074418906	0.061989807	0.111982713	0.031482544	0.902637397	0.851957343	Bacteria.Firmicutes.Clostridia.Clostridiales.Lachnospiraceae.Tyzzerella	ADAMDEC1
170572	ENSG00000134028	rs13262293	0.100581062	0.045916419	0.540173582	0.687583637	0.338324237	-0.383053292	0.045305953	-0.027890535	0.203153695	0.188273427	0.073577819	0.069051114	0.160797302	0.036485784	0.96628692	0.965530807	Bacteria.Proteobacteria.Gammaproteobacteria.Enterobacteriales.Enterobacteriaceae	ADAMDEC1
170573	ENSG00000134028	rs13262293	0.001369324	0.000408853	0.042145965	0.029287823	0.653868716	-0.658610426	-0.199156793	0.193404324	0.195601374	0.176878378	0.096103362	0.086802974	0.009730509	0.001057482	0.993501001	0.704061956	Bacteria.Firmicutes.Erysipelotrichia.Erysipelotrichales	ADAMDEC1
170574	ENSG00000134028	rs13262293	0.042527404	0.043379272	0.486892234	0.654311946	0.569667824	-0.516403375	-0.079673284	0.045196828	0.275418878	0.250722986	0.113951389	0.100476896	0.167088918	0.070710567	0.995261573	0.982774291	Bacteria.Firmicutes.Clostridia.Clostridiales.Lachnospiraceae.Lachnospiraceae.UCG.008	ADAMDEC1
170575	ENSG00000134028	rs13262293	0.00518673	0.00172647	0.033414588	0.010255441	0.447425599	-0.461821115	-0.165600211	0.174854058	0.154739287	0.141358029	0.07622582	0.066158925	0.009930049	0.001281627	0.565457736	0.657057038	Bacteria.Proteobacteria.Gammaproteobacteria.Pasteurellales.Pasteurellaceae	ADAMDEC1
170576	ENSG00000134028	rs13262293	0.04133717	0.030292368	0.567764223	0.562425513	0.531736459	-0.540211185	0.052843187	-0.050609121	0.255544578	0.244003598	0.092024439	0.086929595	0.151375292	0.044650795	0.999469974	0.986131077	Bacteria.Bacteroidetes.Bacteroidia.Bacteroidales.Porphyromonadaceae.Barnesiella	ADAMDEC1
170577	ENSG00000134028	rs13262293	0.106297926	0.02404492	0.924761526	0.807452942	0.390652975	-0.455792557	-0.008318687	-0.017919686	0.238575261	0.197342792	0.087750571	0.073233199	0.231848258	0.045435409	0.986439568	0.979204363	Bacteria.Proteobacteria.Deltaproteobacteria.Desulfovibrionales.Desulfovibrionaceae.Desulfovibrio	ADAMDEC1
170578	ENSG00000134028	rs13262293	0.2620166	0.42930963	0.453440928	0.154761495	0.269094083	-0.177670256	-0.072269181	0.123514993	0.237859577	0.223409872	0.095828535	0.085809647	0.348314081	0.227080076	0.99946547	0.972078348	Bacteria.Firmicutes.Erysipelotrichia.Erysipelotrichales.Erysipelotrichaceae..Clostridium..innocuum.group	ADAMDEC1
170579	ENSG00000134028	rs13262293	0.008559837	0.001156257	0.318327408	0.093357876	0.496834948	-0.55011248	0.0876217	-0.127980495	0.183319403	0.161913338	0.087142231	0.075169836	0.027272044	0.001934509	0.911591624	0.767785169	Bacteria.Firmicutes.Clostridia.Clostridiales.Ruminococcaceae.Ruminococcaceae.UCG.005	ADAMDEC1
170580	ENSG00000134028	rs13262293	0.013745715	0.002426037	0.714299997	0.282067654	0.398319023	-0.45201304	-0.022390973	-0.056347987	0.157342788	0.143323464	0.06090059	0.051955259	0.023096938	0.001745015	0.823292285	0.8806471	Bacteria.Fusobacteria.Fusobacteriia.Fusobacteriales.Fusobacteriaceae.Fusobacterium	ADAMDEC1
170581	ENSG00000134028	rs13262293	0.061462147	0.050719897	0.983848734	0.787199055	0.421693048	-0.394612322	-0.002602048	-0.032593531	0.221645067	0.198283236	0.128048175	0.120249462	0.120822359	0.037533862	0.965047569	0.979665691	Bacteria.Actinobacteria	ADAMDEC1
170582	ENSG00000134028	rs13262293	0.116140845	0.274719121	0.244220832	0.473068945	1.487972391	-1.166589297	-0.189105502	0.12909053	0.934597293	1.059178695	0.16094236	0.178886659	0.982579677	0.658203091	0.996576058	0.828350038	Bacteria.Firmicutes.Clostridia.Clostridiales	ADAMDEC1
170583	ENSG00000134028	rs13262293	0.021450261	0.008757658	0.480221295	0.488313508	0.516682886	-0.513741221	0.074372139	-0.069349247	0.219301909	0.190149991	0.104753331	0.099511203	0.072235637	0.012241854	0.999550585	0.961798062	Bacteria.Firmicutes.Clostridia.Clostridiales.Lachnospiraceae.Lachnospiraceae.ND3007.group	ADAMDEC1
170584	ENSG00000134028	rs13262293	0.13180228	0.404207661	0.267436381	0.625363364	1.468374874	-0.951777058	-0.182346826	0.092099946	0.962273894	1.133714235	0.163037749	0.187743771	0.999415694	0.806058889	0.990344402	0.958814833	Bacteria.Firmicutes	ADAMDEC1
170585	ENSG00000134028	rs13262293	0.012122559	0.005182214	0.32508993	0.245334271	0.414380608	-0.423840585	-0.078280442	0.081996095	0.16063129	0.1465669	0.078956007	0.069951143	0.020761996	0.003515971	0.999334555	0.984995763	Bacteria.Firmicutes.Erysipelotrichia.Erysipelotrichales.Erysipelotrichaceae.Erysipelotrichaceae.UCG.003	ADAMDEC1
170586	ENSG00000134028	rs13262293	0.014395124	0.002520092	0.314887512	0.182886389	0.555997356	-0.586717705	0.115824338	-0.123001212	0.221187155	0.186794189	0.114368426	0.09137824	0.062620092	0.008867134	0.953700178	0.87180213	Bacteria.Firmicutes.Clostridia.Clostridiales.Ruminococcaceae.Ruminiclostridium.6	ADAMDEC1
170587	ENSG00000134028	rs13262293	0.014442449	0.003097641	0.471419896	0.150844537	0.406184071	-0.45856962	0.045270408	-0.081949351	0.161670135	0.149326245	0.06249925	0.056383635	0.021809553	0.002617736	0.973523722	0.914153444	Bacteria.Proteobacteria.Betaproteobacteria.Burkholderiales.Alcaligenaceae.Parasutterella	ADAMDEC1
170588	ENSG00000134028	rs13262293	0.042031843	0.007238456	0.611402711	0.326081318	0.504580404	-0.578410759	0.046548112	-0.071799481	0.243346437	0.208684107	0.091180963	0.072568764	0.178909326	0.026088916	0.999437234	0.98110946	Bacteria.Proteobacteria.Betaproteobacteria.Neisseriales.Neisseriaceae	ADAMDEC1
170589	ENSG00000134028	rs13262293	0.363818876	0.873498687	0.522211568	0.184032489	0.236331905	-0.048538185	-0.061862682	0.137772548	0.258446804	0.303675549	0.096153734	0.102623651	0.412259426	0.408696465	0.787172373	0.79118316	Bacteria.Firmicutes.Erysipelotrichia.Erysipelotrichales.Erysipelotrichaceae.Faecalitalea	ADAMDEC1
170590	ENSG00000134028	rs13262293	0.074979271	0.074282839	0.94591977	0.776479722	0.425677959	-0.383876713	0.006318965	0.023301286	0.235289368	0.21166338	0.092802977	0.081737528	0.182555048	0.072698515	0.997152221	0.990360691	Bacteria.Firmicutes.Clostridia.Clostridiales.Family.XI	ADAMDEC1
170591	ENSG00000134028	rs13262293	0.003045073	0.027316663	0.16508185	0.853631402	0.539629512	-0.371687493	0.180553791	0.021640567	0.17538818	0.16467403	0.128622671	0.116842668	0.015716347	0.025827204	0.762581743	0.994989321	Bacteria.Actinobacteria.Coriobacteriia.Coriobacteriales	ADAMDEC1
170592	ENSG00000134028	rs13262293	0.025050865	0.050976128	0.607068706	0.984606598	0.485656437	-0.423666423	0.03973797	-0.001570238	0.211813048	0.213124906	0.076902091	0.081077154	0.122007627	0.06013461	0.999028109	0.999645752	Bacteria.Actinobacteria.Actinobacteria.Micrococcales.Micrococcaceae	ADAMDEC1
170593	ENSG00000134028	rs13262293	0.010259394	0.014056327	0.280160976	0.534259082	0.411058018	-0.367829495	-0.078642967	-0.04297027	0.155539112	0.145795679	0.072222829	0.068774879	0.018834882	0.007064832	0.895322073	0.945122843	Bacteria.Proteobacteria.Deltaproteobacteria	ADAMDEC1
170594	ENSG00000134028	rs13262293	0.040070581	0.043381963	0.366767995	0.263683759	0.356947562	-0.341935329	0.072260773	-0.079862249	0.170432094	0.166017858	0.079513223	0.070841784	0.056713418	0.020639682	0.997528932	0.993985312	Bacteria.Bacteroidetes.Bacteroidia.Bacteroidales.Rikenellaceae.Alistipes	ADAMDEC1
170595	ENSG00000134028	rs13262293	0.017359893	0.033614658	0.451404047	0.911921009	0.529445785	-0.421348166	0.080248058	0.01072359	0.216943495	0.19417359	0.105928061	0.096573453	0.061044596	0.032537131	0.972923782	0.998450173	Bacteria.Firmicutes.Clostridia.Clostridiales.Ruminococcaceae.Ruminiclostridium.9	ADAMDEC1
170596	ENSG00000134028	rs13262293	0.022452264	0.01719078	0.578357949	0.7995624	0.479975688	-0.455321065	0.052183291	-0.019398175	0.205332002	0.186275693	0.093426099	0.076089265	0.041821031	0.012859351	0.998970432	0.998994847	Bacteria.Firmicutes.Erysipelotrichia.Erysipelotrichales.Erysipelotrichaceae.Erysipelatoclostridium	ADAMDEC1
170597	ENSG00000134028	rs13262293	0.021661228	0.009078563	0.691241627	0.342034526	0.398584914	-0.406040494	-0.027133265	0.054316492	0.169460484	0.151032554	0.068017197	0.056754062	0.027231573	0.006293945	0.99994518	0.999865593	Bacteria.Bacteroidetes.Bacteroidia.Bacteroidales.Prevotellaceae	ADAMDEC1
170598	ENSG00000134028	rs13262293	0.081869452	0.082681558	0.725723319	0.666739242	0.510788534	-0.385960814	0.035692967	0.031799384	0.289088514	0.219033632	0.101309323	0.073513127	0.195532823	0.093080273	0.996423631	0.971636825	Bacteria.Bacteroidetes.Bacteroidia.Bacteroidales.Prevotellaceae.Prevotella.7	ADAMDEC1
170599	ENSG00000134028	rs13262293	0.02198261	0.040519712	0.810420929	0.578840502	0.403861433	-0.355740965	0.018804261	0.039420882	0.172139742	0.17025058	0.078075804	0.070666917	0.035699707	0.019861373	0.848300404	0.994491973	Bacteria.Firmicutes.Clostridia.Clostridiales.Peptostreptococcaceae.Intestinibacter	ADAMDEC1
170600	ENSG00000134028	rs13262293	0.007646989	0.004177676	0.318931079	0.468732823	0.498740214	-0.482693754	0.073478354	-0.046599124	0.181250336	0.162654302	0.073168185	0.063943933	0.017836402	0.003601944	0.725476215	0.941587602	Bacteria.Firmicutes.Negativicutes.Selenomonadales.Acidaminococcaceae.Phascolarctobacterium	ADAMDEC1
170601	ENSG00000134028	rs13262293	0.013374003	0.008816974	0.430810805	0.368270986	0.515352319	-0.552159481	0.060990936	-0.069788526	0.202727518	0.204558846	0.076943752	0.077035652	0.061323593	0.014942774	0.999814869	0.919133689	Bacteria.Actinobacteria.Actinobacteria.Corynebacteriales.Corynebacteriaceae	ADAMDEC1
170602	ENSG00000134028	rs13262293	0.005688277	0.005146724	0.205112305	0.490415274	0.507224374	-0.477785192	-0.113859733	0.055873499	0.177436591	0.165082198	0.088970077	0.080564787	0.0134478	0.004052134	0.881561814	0.870526999	Bacteria.Firmicutes.Clostridia.Clostridiales.Lachnospiraceaencultured	ADAMDEC1
170603	ENSG00000134028	rs13262293	0.019844932	0.027212363	0.726292617	0.467445214	0.486530034	-0.383814265	0.026357402	0.046617284	0.203799058	0.169927265	0.074973966	0.063783262	0.060163319	0.027540922	0.931427278	0.926870238	Bacteria.Firmicutes.Clostridia.Clostridiales.Lachnospiraceae.Lachnospiraceae.UCG.010	ADAMDEC1
170604	ENSG00000134028	rs13262293	0.010709434	0.005273298	0.464019043	0.556110932	0.475150126	-0.473392452	-0.047134576	0.038050507	0.180895541	0.16405309	0.063995579	0.0643133	0.027481602	0.004821459	0.919919759	0.917538928	Bacteria.Firmicutes.Clostridia.Clostridiales.Lachnospiraceae.Roseburia	ADAMDEC1
170605	ENSG00000134028	rs13262293	0.171395277	0.195805032	0.612447301	0.614854925	0.637291818	-0.676452427	-0.042988008	0.047748585	0.460879563	0.517627745	0.084455236	0.094448273	0.728627383	0.44073428	0.99911693	0.98634337	Bacteria.Bacteroidetes.Bacteroidia.Bacteroidales.Bacteroidaceae.Bacteroides	ADAMDEC1
170606	ENSG00000134028	rs13262293	0.009692429	0.002635842	0.251390199	0.163362572	0.588018307	-0.60933667	0.169039154	-0.178242321	0.220721552	0.194936694	0.146084886	0.126451883	0.036225963	0.005144741	0.805594244	0.987554159	Bacteria.Firmicutes.Clostridia.Clostridiales.Family.XIII	ADAMDEC1
170607	ENSG00000134028	rs13262293	0.005043274	0.001733908	0.151764046	0.113487243	0.648602042	-0.632665608	0.133270319	-0.113935373	0.223546518	0.193735521	0.091903686	0.071031638	0.019928517	0.002966731	0.99830237	0.993631935	Bacteria.Firmicutes.Clostridia.Clostridiales.Clostridiaceae.1.Clostridium.sensu.stricto.1	ADAMDEC1
170608	ENSG00000134028	rs13262293	0.014611475	0.005957463	0.622787946	0.944891191	0.411927497	-0.431302075	0.031930857	0.004279166	0.164251043	0.151755991	0.064607875	0.061670787	0.020599688	0.003477237	0.94253553	0.993341467	Bacteria.Bacteroidetes.Bacteroidia.Bacteroidales.Porphyromonadaceae.Parabacteroides	ADAMDEC1
170609	ENSG00000134028	rs13262293	0.117579596	0.213062632	0.271845808	0.43408884	1.298355747	-1.091808372	-0.177220973	0.131531599	0.818772484	0.86834974	0.159934074	0.167126707	0.713215565	0.498879554	0.876277026	0.810360002	Bacteria.Firmicutes.Clostridia.Clostridiales.Lachnospiraceae	ADAMDEC1
170610	ENSG00000134028	rs13262293	0.308140556	0.242777721	0.761676497	0.690353547	0.579505135	-0.635203539	-0.04316389	0.053049355	0.56423552	0.538934163	0.141735796	0.13258058	0.675977672	0.532435656	0.924743847	0.99665811	Bacteria.Proteobacteria	ADAMDEC1
170611	ENSG00000134046	rs7237892	0.127639553	0.124531278	0.539302141	0.679569525	-0.574113761	0.340442237	-0.106917656	0.042090147	0.372103428	0.218817239	0.173262616	0.101449445	0.083184272	0.043651105	0.996033175	0.964213153	Bacteria.Firmicutes.Clostridia.Clostridiales.Lachnospiraceae.Lachnospiraceae.NK4A136.group	MBD2
170612	ENSG00000134046	rs7237892	0.076764754	0.069936352	0.57354501	0.503019682	-0.744752514	0.445141367	0.092804423	-0.066246106	0.41423189	0.241633696	0.164064801	0.098369894	0.098385159	0.041266488	0.999507593	0.935584968	Bacteria.Firmicutes.Clostridia.Clostridiales.Lachnospiraceae.Lachnoclostridium	MBD2
170613	ENSG00000134046	rs7237892	0.038915743	0.07495897	0.259337185	0.433271987	-1.074861099	0.53699719	-0.326904438	0.133187136	0.510121172	0.296798789	0.287324629	0.168928472	0.114537814	0.069050055	0.846234332	0.978883571	Bacteria.Firmicutes.Clostridia.Clostridiales.Family.XIII.Family.XIII.AD3011.group	MBD2
170614	ENSG00000134046	rs7237892	0.011495368	0.011145325	0.063303019	0.057903503	-1.223105038	0.705908995	-0.303424711	0.180551744	0.470444652	0.27029759	0.160637407	0.093549093	0.035507336	0.013052206	0.998735039	0.999709092	Bacteria.Bacteroidetes.Bacteroidia.Bacteroidales.Prevotellaceae.Prevotella.9	MBD2
170615	ENSG00000134046	rs7237892	0.405982124	0.366214146	0.010258935	0.051684	-0.306658695	0.201935464	-0.41466177	0.197961427	0.366667971	0.221944477	0.156901728	0.099896346	0.259139885	0.120682978	0.31239781	0.836398014	Bacteria.Actinobacteria.Actinobacteria	MBD2
170616	ENSG00000134046	rs7237892	0.023409823	0.028570874	0.156640957	0.214018404	-0.975843633	0.532821071	0.364076711	-0.176940191	0.420517879	0.238032681	0.254105359	0.141023683	0.036320678	0.013048561	0.524737598	0.955303348	Bacteria.Firmicutes.Bacilli.Lactobacillales.Streptococcaceae	MBD2
170617	ENSG00000134046	rs7237892	0.065585983	0.061922626	0.591999149	0.430620672	-0.717938578	0.429905793	-0.0746988	0.06713232	0.383437776	0.226372745	0.138699778	0.084656385	0.068440422	0.022773607	0.743261351	0.839286435	Bacteria.Proteobacteria.Betaproteobacteria.Burkholderiales.Alcaligenaceae.Sutterella	MBD2
170618	ENSG00000134046	rs7237892	0.201994015	0.210485865	0.786693815	0.694849299	-0.577890432	0.323447286	0.056526798	-0.047303409	0.448421517	0.25578389	0.208041597	0.120058641	0.140306398	0.069854619	0.999550314	0.996901429	Bacteria.Proteobacteria.Gammaproteobacteria.Pseudomonadales	MBD2
170619	ENSG00000134046	rs7237892	0.952523868	0.861556447	0.147623024	0.183076549	-0.032356497	0.053358579	-0.289448445	0.153865881	0.541400757	0.304774995	0.197553157	0.114358098	0.501702025	0.335803746	0.770904473	0.790132754	Bacteria.Firmicutes.Negativicutes.Selenomonadales.Veillonellaceae	MBD2
170620	ENSG00000134046	rs7237892	0.275550905	0.279960642	0.68240643	0.553482395	-0.531501438	0.297339751	-0.067254107	0.057826298	0.483409375	0.272951229	0.163636636	0.097089873	0.168911002	0.104243368	0.903572727	0.996677764	Bacteria.Bacteroidetes.Bacteroidia.Bacteroidales.Porphyromonadaceae	MBD2
170621	ENSG00000134046	rs7237892	0.012088201	0.050849415	0.07396505	0.212235123	-1.283062108	0.621247948	-0.482386729	0.209277947	0.497160262	0.312342175	0.265680966	0.166140928	0.090722746	0.082354581	0.805691337	0.927384841	Bacteria.Firmicutes.Clostridia.Clostridiales.Ruminococcaceae.Anaerotruncus	MBD2
170622	ENSG00000134046	rs7237892	0.043592311	0.05385842	0.312485277	0.408616579	-0.941869926	0.514550815	0.221157106	-0.107970146	0.457773616	0.262119805	0.217287413	0.129829535	0.084673797	0.039112286	0.6808232	0.982679299	Bacteria.Firmicutes.Bacilli	MBD2
170623	ENSG00000134046	rs7237892	0.059377915	0.071030804	0.088696379	0.205553905	-0.669421614	0.37720817	-0.277128442	0.124793198	0.348934335	0.20557675	0.160391506	0.097609737	0.051412808	0.020895871	0.996546716	0.994860843	Bacteria.Firmicutes.Clostridia.Clostridiales.Ruminococcaceae.Ruminococcaceae.UCG.002	MBD2
170624	ENSG00000134046	rs7237892	0.339393312	0.218787917	0.985126258	0.742457033	-0.607463373	0.45450068	0.004114781	0.04277454	0.631238113	0.366067959	0.219885104	0.129626035	0.349804229	0.21945362	0.787399937	0.870838114	Bacteria.Firmicutes.Erysipelotrichia.Erysipelotrichales.Erysipelotrichaceae.Holdemanella	MBD2
170625	ENSG00000134046	rs7237892	0.015072465	0.027099248	0.097685102	0.163245323	-1.223071917	0.638382136	-0.414757529	0.200219046	0.490042952	0.282416948	0.246879396	0.142002859	0.074479766	0.032215246	0.998768023	0.921031988	Bacteria.Firmicutes.Clostridia.Clostridiales.Ruminococcaceae.Ruminococcaceae.NK4A214.group	MBD2
170626	ENSG00000134046	rs7237892	0.2083891	0.210759423	0.061546017	0.122077072	-0.45883334	0.267922114	0.294144203	-0.148066873	0.361161678	0.21200288	0.1546557	0.094537076	0.113850637	0.049658879	0.998880039	0.91202571	Bacteria.Proteobacteria.Deltaproteobacteria.Desulfovibrionales.Desulfovibrionaceae.Bilophila	MBD2
170627	ENSG00000134046	rs7237892	0.056668485	0.061003595	0.448946628	0.43049958	-0.777356076	0.460916156	-0.166570405	0.105733778	0.40072228	0.241821045	0.218679635	0.133299091	0.074363212	0.030968486	0.998173674	0.991886968	Bacteria.Firmicutes.Bacilli.Bacillales	MBD2
170628	ENSG00000134046	rs7237892	0.059719019	0.064707546	0.414519052	0.418351089	-0.705190873	0.405388263	0.168392923	-0.101161628	0.368084845	0.215785152	0.205070482	0.124217867	0.053989794	0.02219548	0.997048205	0.999513539	Bacteria.Firmicutes.Clostridia.Clostridiales.Lachnospiraceae.Dorea	MBD2
170629	ENSG00000134046	rs7237892	0.112411659	0.104164519	0.077703572	0.108527182	-0.570688367	0.343287166	0.248029479	-0.133450725	0.354707232	0.208341453	0.138403048	0.082028425	0.080691043	0.037536514	0.894490437	0.888376871	Bacteria.Proteobacteria.Betaproteobacteria.Burkholderiales.Alcaligenaceae.Parasutterella	MBD2
170630	ENSG00000134046	rs7237892	0.014140646	0.010187679	0.087199214	0.054264019	-1.081418939	0.706201209	-0.364823024	0.254786909	0.429032524	0.266951733	0.210130406	0.130017684	0.059971258	0.018276598	0.988161388	0.950695192	Bacteria.Firmicutes.Bacilli.Lactobacillales.Carnobacteriaceae	MBD2
170631	ENSG00000134046	rs7237892	0.079916219	0.073578108	0.751994891	0.980523461	-0.635405782	0.384779559	0.043763014	0.002111641	0.357257176	0.211631448	0.137910082	0.086170628	0.069724141	0.027322488	0.735621902	0.999909233	Bacteria.Firmicutes.Negativicutes.Selenomonadales.Acidaminococcaceae	MBD2
170632	ENSG00000134046	rs7237892	0.091376412	0.104941564	0.558524726	0.510259024	-0.618784432	0.350431387	0.074700943	-0.050823899	0.361193812	0.213163886	0.127037809	0.076770147	0.075943544	0.037289371	0.99894297	0.998882343	Bacteria.Verrucomicrobia.Verrucomicrobiae.Verrucomicrobiales.Verrucomicrobiaceae.Akkermansia	MBD2
170633	ENSG00000134046	rs7237892	0.014751939	0.019863395	0.061162418	0.160946229	-0.933699335	0.517051027	-0.391819847	0.175049443	0.372853181	0.216617554	0.205699121	0.123463418	0.024468958	0.008800256	0.426737585	0.938940281	Bacteria.Actinobacteria.Actinobacteria.Bifidobacteriales.Bifidobacteriaceae.Bifidobacterium	MBD2
170634	ENSG00000134046	rs7237892	0.054695663	0.085034825	0.373124739	0.589506319	-0.922367707	0.482324205	-0.181764256	0.065701334	0.471549969	0.275857131	0.202697786	0.121175306	0.101154427	0.048483882	0.901579498	0.971417375	Bacteria.Firmicutes.Clostridia.Clostridiales.Ruminococcaceae.Ruminococcaceae.UCG.003	MBD2
170635	ENSG00000134046	rs7237892	0.062082058	0.068330281	0.193195627	0.218524952	-0.67689284	0.392229424	0.187198967	-0.109201907	0.356650787	0.211654324	0.142400354	0.087903582	0.072897201	0.028595496	0.997466038	0.994193156	Bacteria.Bacteroidetes.Bacteroidia.Bacteroidales.Rikenellaceae	MBD2
170636	ENSG00000134046	rs7237892	0.852404978	0.900156209	0.593500877	0.339556933	-0.195824052	-0.073408308	-0.174591398	0.180637409	1.048412895	0.582847546	0.325500832	0.187771196	0.848841605	0.624670742	0.99967607	0.999141757	Bacteria.Firmicutes.Negativicutes.Selenomonadales	MBD2
170637	ENSG00000134046	rs7237892	0.904741222	0.941264187	0.199959397	0.15747156	-0.070056026	0.024202742	0.2939547	-0.191295283	0.5831445	0.327231309	0.227057114	0.133785188	0.562637258	0.376946858	0.806024231	0.841978234	Bacteria.Firmicutes.Clostridia.Clostridiales.Lachnospiraceae..Eubacterium..xylanophilum.group	MBD2
170638	ENSG00000134046	rs7237892	0.627494019	0.662153996	0.420380995	0.363768103	-0.280383424	0.143668797	0.18319274	-0.11828534	0.575102898	0.327324369	0.225934027	0.129340186	0.459253087	0.313956842	0.848140554	0.90296591	Bacteria.Firmicutes.Clostridia.Clostridiales.Ruminococcaceae.Ruminococcaceae.UCG.014	MBD2
170639	ENSG00000134046	rs7237892	0.057447479	0.085093433	0.306074044	0.637490591	-0.684832346	0.366854984	-0.185200627	0.051762927	0.354166851	0.209856797	0.17954588	0.109343109	0.060857316	0.024351419	0.66231232	0.887606863	Bacteria.Firmicutes.Clostridia.Clostridiales.Peptostreptococcaceae	MBD2
170640	ENSG00000134046	rs7237892	0.101524053	0.098760925	0.891421727	0.740421331	-0.650898407	0.382197943	-0.020621385	0.029624938	0.391949702	0.228243113	0.150484592	0.089046174	0.083684908	0.027847681	0.865947083	0.87724048	Bacteria.Fusobacteria.Fusobacteriia.Fusobacteriales	MBD2
170641	ENSG00000134046	rs7237892	0.089077452	0.113378351	0.618626634	0.729843635	-0.782577637	0.430415826	0.097852305	-0.042125118	0.453479361	0.268255045	0.195642329	0.121467453	0.149527502	0.081285458	0.998793879	0.998019463	Bacteria.Firmicutes.Clostridia.Clostridiales.Lachnospiraceae.Blautia	MBD2
170642	ENSG00000134046	rs7237892	0.287076843	0.269479145	0.321240355	0.361348436	-0.438189201	0.264437829	0.291563104	-0.157082146	0.408290555	0.23745667	0.291731636	0.1708937	0.205741465	0.094949289	0.773289412	0.782483856	Bacteria.Firmicutes.Clostridia.Clostridiales.Ruminococcaceae.Butyricicoccus	MBD2
170643	ENSG00000134046	rs7237892	0.014809908	0.01993264	0.061410561	0.161462121	-0.932999364	0.516702166	-0.391329545	0.174799325	0.372800398	0.216597838	0.205643805	0.123441206	0.024451132	0.00881657	0.426574389	0.939271375	Bacteria.Actinobacteria.Actinobacteria.Bifidobacteriales.Bifidobacteriaceae	MBD2
170644	ENSG00000134046	rs7237892	0.02667171	0.042652906	0.198510752	0.329557648	-1.044082982	0.551211434	-0.39538208	0.179962302	0.460555143	0.266662401	0.304406441	0.183212019	0.063779201	0.035732432	0.881827373	0.989731238	Bacteria.Actinobacteria.Coriobacteriia.Coriobacteriales.Coriobacteriaceae	MBD2
170645	ENSG00000134046	rs7237892	0.110056588	0.115381474	0.560522773	0.551735168	-0.873976816	0.511398255	0.099743589	-0.059685978	0.539577794	0.320528324	0.17049328	0.099771258	0.220462269	0.104628205	0.851487	0.995251343	Bacteria.Proteobacteria.Gammaproteobacteria	MBD2
170646	ENSG00000134046	rs7237892	0.03838101	0.048162876	0.297558604	0.417324348	-0.917165543	0.495813421	0.252936321	-0.111747219	0.434045554	0.246267316	0.240897205	0.136912285	0.061497193	0.023744114	0.544290693	0.910444892	Bacteria.Firmicutes.Bacilli.Lactobacillales	MBD2
170647	ENSG00000134046	rs7237892	0.123799929	0.135592107	0.051939868	0.066468632	-0.549535348	0.316097434	0.424811236	-0.237581611	0.352512207	0.209213996	0.214611664	0.127313076	0.09460454	0.033480268	0.672863133	0.96337191	Bacteria.Firmicutes.Clostridia.Clostridiales.Ruminococcaceaencultured	MBD2
170648	ENSG00000134046	rs7237892	0.055133678	0.059510938	0.430340192	0.412428314	-0.785172031	0.464645809	0.1480066	-0.091573244	0.402156007	0.242325531	0.18652784	0.111018117	0.091100699	0.033369481	0.99786128	0.999462671	Bacteria.Firmicutes.Clostridia.Clostridiales.Lachnospiraceae.Anaerostipes	MBD2
170649	ENSG00000134046	rs7237892	0.081025256	0.083849142	0.366325623	0.568500388	-0.634626817	0.371477113	-0.126186521	0.047056134	0.358159748	0.211632311	0.138722322	0.082102933	0.057325747	0.026223648	0.937508231	0.962118495	Bacteria.Firmicutes.Negativicutes.Selenomonadales.Veillonellaceae.Dialister	MBD2
170650	ENSG00000134046	rs7237892	0.062092816	0.06830602	0.19280077	0.217980299	-0.676843457	0.392238543	0.187393507	-0.109366081	0.356639851	0.211640176	0.14242031	0.087930438	0.072792833	0.02887997	0.997528932	0.993985312	Bacteria.Bacteroidetes.Bacteroidia.Bacteroidales.Rikenellaceae.Alistipes	MBD2
170651	ENSG00000134046	rs7237892	0.542913852	0.50417489	0.029069378	0.07405395	-0.241461284	0.163673265	0.323182656	-0.163304468	0.394812804	0.243702159	0.144846072	0.08997048	0.318669775	0.207622251	0.677059649	0.602697421	Bacteria.Firmicutes.Clostridia.Clostridiales.Lachnospiraceae.Tyzzerella	MBD2
170652	ENSG00000134046	rs7237892	0.096426799	0.098309017	0.599467841	0.628813261	-0.806247778	0.454792503	-0.127494596	0.067502859	0.478067621	0.271223709	0.241598092	0.13899062	0.126443929	0.056220265	0.884043865	0.99827201	Bacteria.Firmicutes.Clostridia.Clostridiales.Ruminococcaceae..Eubacterium..coprostanoligenes.group	MBD2
170653	ENSG00000134046	rs7237892	0.349942911	0.264273294	0.918782534	0.779349103	-0.693364463	0.460766459	-0.027829544	0.042346871	0.736540141	0.409232406	0.271883251	0.150532	0.518632084	0.250438945	0.998986731	0.998377846	Bacteria.Firmicutes.Clostridia.Clostridiales.Family.XI.Anaerococcus	MBD2
170654	ENSG00000134046	rs7237892	0.780949448	0.868403016	0.19078579	0.201839687	-0.143836968	0.053625552	0.236023007	-0.149316292	0.515139311	0.322397774	0.178556809	0.115823767	0.519952774	0.390772613	0.999586829	0.996426659	Bacteria.Firmicutes.Negativicutes.Selenomonadales.Veillonellaceae.Megasphaera	MBD2
170655	ENSG00000134046	rs7237892	0.080575086	0.141963746	0.614123003	0.767883492	-0.725929376	0.378979725	-0.116349959	0.040220237	0.409065817	0.254983517	0.229667782	0.135712766	0.174020627	0.097023563	0.999274386	0.998648852	Bacteria.Firmicutes.Clostridia.Clostridiales.Ruminococcaceae.Ruminococcaceae.UCG.013	MBD2
170656	ENSG00000134046	rs7237892	0.714203461	0.653112986	0.005540896	0.017746131	-0.140314711	0.102495293	-0.537469228	0.274580181	0.381503159	0.227013135	0.187402656	0.112913125	0.281663925	0.156738875	0.615642935	0.646569574	Bacteria.Firmicutes.Clostridia.Clostridiales.Lachnospiraceaencultured	MBD2
170657	ENSG00000134046	rs7237892	0.35436211	0.345965063	0.005152379	0.01271787	-0.330752136	0.197848461	-0.459537318	0.249627401	0.354608745	0.208429807	0.158798635	0.09745766	0.168827565	0.094831647	0.174792725	0.56794688	Bacteria.Firmicutes.Negativicutes.Selenomonadales.Veillonellaceae.Veillonella	MBD2
170658	ENSG00000134046	rs7237892	0.633296986	0.56134567	0.393851638	0.52878901	-0.270513492	0.203806576	0.189788494	-0.086344056	0.564371881	0.349104156	0.221130067	0.136360731	0.598890478	0.319121534	0.996483139	0.871021559	Bacteria.Bacteroidetes.Bacteroidia.Bacteroidales.Porphyromonadaceae.Butyricimonas	MBD2
170659	ENSG00000134046	rs7237892	0.036758819	0.060564614	0.286125375	0.454711769	-0.888972478	0.461741506	-0.24744148	0.099215728	0.417025561	0.24183098	0.230099279	0.131932048	0.069359992	0.034686263	0.911591624	0.87654265	Bacteria.Firmicutes.Clostridia.Clostridiales.Ruminococcaceae.Ruminococcaceae.UCG.005	MBD2
170660	ENSG00000134046	rs7237892	0.033386803	0.034425745	0.211565416	0.22108979	-1.010468754	0.573329378	0.235455722	-0.134652634	0.465043328	0.265455215	0.186645848	0.109001994	0.075050976	0.026388901	0.933534023	0.969189617	Bacteria.Firmicutes.Clostridia.Clostridiales.Ruminococcaceae.Subdoligranulum	MBD2
170661	ENSG00000134046	rs7237892	0.156971537	0.201717517	0.806560607	0.784091117	-0.58751516	0.328769575	0.050447285	-0.036733518	0.41038511	0.254954676	0.205194641	0.133522998	0.183926296	0.081401493	0.828874293	0.996716587	Bacteria.Bacteroidetes.Bacteroidia.Bacteroidales.Porphyromonadaceae.Odoribacter	MBD2
170662	ENSG00000134046	rs7237892	0.064827183	0.116073652	0.322420842	0.508694959	-1.16901085	0.577202506	0.169339503	-0.067792908	0.622541178	0.36247357	0.169854347	0.102023229	0.314689264	0.214709492	0.801579959	0.890273479	Bacteria.Firmicutes.Clostridia.Clostridiales.Lachnospiraceae..Eubacterium..rectale.group	MBD2
170663	ENSG00000134046	rs7237892	0.73394259	0.6253461	0.213798982	0.347287126	-0.175574532	0.153965296	0.252006419	-0.117200136	0.514389788	0.313839266	0.200755139	0.123809497	0.523253975	0.290327505	0.999469974	0.986131077	Bacteria.Bacteroidetes.Bacteroidia.Bacteroidales.Porphyromonadaceae.Barnesiella	MBD2
170664	ENSG00000134046	rs7237892	0.218888296	0.257600831	0.95140186	0.921584761	-0.61190252	0.34313878	0.01797291	-0.016682803	0.492952586	0.300484893	0.293777741	0.168828849	0.244272606	0.119402522	0.999550585	0.98181652	Bacteria.Firmicutes.Clostridia.Clostridiales.Lachnospiraceae.Lachnospiraceae.ND3007.group	MBD2
170665	ENSG00000134046	rs7237892	0.004296222	0.005339696	0.010760604	0.012326418	-1.172123609	0.742634633	-0.358802547	0.230840803	0.396278501	0.257755508	0.136694039	0.089704695	0.039154909	0.01561758	0.996423631	0.938343963	Bacteria.Bacteroidetes.Bacteroidia.Bacteroidales.Prevotellaceae.Prevotella.7	MBD2
170666	ENSG00000134046	rs7237892	0.159774629	0.155376505	0.99066017	0.966762066	-0.639559611	0.373622677	0.001859879	-0.003822298	0.449803989	0.259960066	0.158281653	0.091381232	0.172486218	0.0783086	0.998302481	0.99762474	Bacteria.Proteobacteria.Gammaproteobacteria.Enterobacteriales.Enterobacteriaceae.Escherichia.Shigella	MBD2
170667	ENSG00000134046	rs7237892	0.732233285	0.863112255	0.077218426	0.065817021	-0.150750609	0.046787396	0.339768603	-0.213617865	0.438728384	0.270310397	0.189276964	0.114189589	0.44485736	0.279376335	0.974916192	0.944015052	Bacteria.Firmicutes.Clostridia.Clostridiales.Ruminococcaceae.Ruminococcus.1	MBD2
170668	ENSG00000134046	rs7237892	0.092890275	0.098140402	0.188796683	0.194329131	-2.620104624	1.529832282	0.363402111	-0.213057032	1.536683084	0.911876054	0.273673827	0.162488395	0.970380927	0.521094435	0.996576058	0.758720757	Bacteria.Firmicutes.Clostridia.Clostridiales	MBD2
170669	ENSG00000134046	rs7237892	0.028185844	0.038311891	0.054360482	0.074128787	-4.57836042	2.41260864	0.679128519	-0.354678556	2.040184691	1.141337799	0.346701749	0.195457373	0.999415694	0.633681426	0.990344402	0.853710528	Bacteria.Firmicutes	MBD2
170670	ENSG00000134046	rs7237892	0.074730721	0.121209082	0.539071887	0.709415225	-0.761996011	0.401528044	0.135327554	-0.048628252	0.420817338	0.255758573	0.219176764	0.12993389	0.105494169	0.049008499	0.999513786	0.972272523	Bacteria.Firmicutes.Erysipelotrichia.Erysipelotrichales.Erysipelotrichaceae	MBD2
170671	ENSG00000134046	rs7237892	0.039804188	0.062044203	0.23688552	0.354036585	-0.830246121	0.459977809	0.181988319	-0.087874276	0.395869969	0.242323482	0.152462974	0.094148383	0.068776816	0.042328411	0.943988959	0.894184808	Bacteria.Proteobacteria.Betaproteobacteria.Burkholderiales.Alcaligenaceae	MBD2
170672	ENSG00000134046	rs7237892	0.17168665	0.174161128	0.828510249	0.787308664	-0.717666076	0.431052168	-0.048291474	0.037187307	0.519363153	0.313773085	0.222056778	0.13727007	0.286421268	0.125979275	0.99946547	0.972078348	Bacteria.Firmicutes.Erysipelotrichia.Erysipelotrichales.Erysipelotrichaceae..Clostridium..innocuum.group	MBD2
170673	ENSG00000134046	rs7237892	0.207548623	0.169528597	0.08901813	0.184060581	-0.465790358	0.306610093	0.350255577	-0.160313375	0.36595249	0.220755601	0.202923691	0.119421555	0.164392107	0.05028311	0.855988403	0.872789402	Bacteria.Firmicutes.Clostridia.Clostridiales.Lachnospiraceae..Eubacterium..eligens.group	MBD2
170674	ENSG00000134046	rs7237892	0.038794023	0.045969569	0.183798981	0.217159744	-0.783464026	0.438684337	0.273747473	-0.148514987	0.371586816	0.215670848	0.203798275	0.119190923	0.049362167	0.016044762	0.763279341	0.968856518	Bacteria.Firmicutes.Clostridia.Clostridiales.Lachnospiraceae..Eubacterium..hallii.group	MBD2
170675	ENSG00000134046	rs7237892	0.355998643	0.378358596	0.714529748	0.630916599	-0.501115458	0.27019409	0.067104696	-0.050191906	0.539102662	0.304653479	0.182670003	0.103984812	0.300882176	0.190177783	0.999614985	0.99936283	Bacteria.Firmicutes.Clostridia.Clostridiales.Lachnospiraceae.Tyzzerella.4	MBD2
170676	ENSG00000134046	rs7237892	0.092243397	0.104820084	0.493840752	0.4634424	-0.615901225	0.350155935	0.087395572	-0.056612962	0.360492868	0.212920366	0.127021646	0.076765075	0.074910284	0.037875931	0.998409995	0.996467843	Bacteria.Verrucomicrobia	MBD2
170677	ENSG00000134046	rs7237892	0.101877898	0.189730407	0.601264411	0.870632158	-0.82842585	0.393775543	0.111993216	-0.020774837	0.499377679	0.297182392	0.213274593	0.127070905	0.250356173	0.172459937	0.997570438	0.984587444	Bacteria.Firmicutes.Clostridia.Clostridiales.Lachnospiraceae.Lachnospiraceae.UCG.008	MBD2
170678	ENSG00000134046	rs7237892	0.009302079	0.013121262	0.032906992	0.049545135	-1.08026621	0.62224165	-0.36203426	0.203860139	0.403175842	0.244071446	0.16614724	0.101896357	0.02775739	0.013022733	0.995652601	0.976854668	Bacteria.Firmicutes.Clostridia.Clostridiales.Clostridiaceae.1	MBD2
170679	ENSG00000134046	rs7237892	0.030827984	0.063208643	0.173431188	0.320517428	-0.923182959	0.491256207	0.227149453	-0.102951232	0.418377707	0.259982702	0.165063279	0.10285581	0.069952811	0.048012862	0.938500455	0.867599814	Bacteria.Proteobacteria.Betaproteobacteria.Burkholderiales	MBD2
170680	ENSG00000134046	rs7237892	0.013019943	0.015724759	0.077045928	0.0937932	-1.196799327	0.664618029	-0.333540113	0.178753103	0.46889198	0.268063911	0.185696268	0.105133776	0.038896408	0.014854367	0.897835197	0.997412515	Bacteria.Proteobacteria.Gammaproteobacteria.Enterobacteriales.Enterobacteriaceae.Citrobacter	MBD2
170681	ENSG00000134046	rs7237892	0.0079374	0.009019214	0.028976922	0.029489665	-1.142589481	0.637245768	0.5055727	-0.285402299	0.417306846	0.236818251	0.226455703	0.128258604	0.022430699	0.008212905	0.997851323	0.905123355	Bacteria.Firmicutes.Clostridia.Clostridiales.Lachnospiraceae.Fusicatenibacter	MBD2
170682	ENSG00000134046	rs7237892	0.051280568	0.052733855	0.192536487	0.14539171	-0.715180871	0.417434051	-0.165898153	0.111959327	0.360256574	0.21161717	0.126007853	0.075986082	0.047806844	0.02306164	0.99994518	0.999865593	Bacteria.Bacteroidetes.Bacteroidia.Bacteroidales.Prevotellaceae	MBD2
170683	ENSG00000134046	rs7237892	0.226331406	0.467337549	0.832230072	0.686927985	-0.755722786	0.264068665	-0.056607089	-0.063360828	0.618804673	0.361219506	0.266157596	0.156520853	0.378525336	0.266400543	0.998929462	0.998920199	Bacteria.Firmicutes.Clostridia.Clostridiales.Lachnospiraceae..Eubacterium..ventriosum.group	MBD2
170684	ENSG00000134046	rs7237892	0.102146548	0.110904604	0.487155083	0.612255616	-0.60241406	0.346121907	0.100188045	-0.046986784	0.36342771	0.21420867	0.143379102	0.092261479	0.070973697	0.02979241	0.826659167	0.913636806	Bacteria.Proteobacteria.Gammaproteobacteria.Pasteurellales.Pasteurellaceae	MBD2
170685	ENSG00000134046	rs7237892	0.145931139	0.118643795	0.846353364	0.663980818	-0.694298907	0.462314678	-0.04045325	0.058165237	0.471857975	0.292406915	0.2079468	0.133288458	0.19545016	0.107241439	0.998201428	0.99782309	Bacteria.Firmicutes.Bacilli.Bacillales.Staphylococcaceae.Staphylococcus	MBD2
170686	ENSG00000134046	rs7237892	0.000780512	0.002409671	0.003886184	0.019787444	-1.643630607	0.852045161	-0.507768708	0.241374194	0.466571363	0.269970034	0.169664131	0.101058346	0.007636551	0.005035001	0.65601517	0.926870238	Bacteria.Firmicutes.Clostridia.Clostridiales.Lachnospiraceae.Lachnospiraceae.UCG.010	MBD2
170687	ENSG00000134046	rs7237892	0.342464553	0.396528719	0.003803516	0.008146369	0.484197253	-0.269274901	0.596899332	-0.332271053	0.506380682	0.315534911	0.198949937	0.121779648	0.399072017	0.249476347	0.377626847	0.533298667	Bacteria.Firmicutes.Erysipelotrichia.Erysipelotrichales.Erysipelotrichaceae.Faecalitalea	MBD2
170688	ENSG00000134046	rs7237892	0.060309719	0.069538002	0.3901093	0.471699193	-0.936504626	0.514651761	-0.171293805	0.083003132	0.489982558	0.278957592	0.198001175	0.11466466	0.085336766	0.040039955	0.999305535	0.989974535	Bacteria.Proteobacteria.Gammaproteobacteria.Pseudomonadales.Pseudomonadaceae.Pseudomonas	MBD2
170689	ENSG00000134046	rs7237892	0.748121801	0.746968316	0.919773771	0.898693733	-0.49207874	0.268590005	-0.027389369	0.019023495	1.526004156	0.829000976	0.270900718	0.148850504	0.910171376	0.718647836	0.998947111	0.995399427	Bacteria.Bacteroidetes	MBD2
170690	ENSG00000134046	rs7237892	0.003321351	0.011380496	0.002017598	0.012381309	-1.103381319	0.562241418	-0.416223447	0.200112747	0.362117035	0.215939613	0.129444622	0.077815062	0.02477229	0.017956295	0.999814869	0.87341995	Bacteria.Actinobacteria.Actinobacteria.Corynebacteriales.Corynebacteriaceae	MBD2
170691	ENSG00000134046	rs7237892	0.018575852	0.025855807	0.068461275	0.113934919	-0.904085146	0.497795227	0.495780049	-0.24364226	0.374569757	0.218346542	0.267662273	0.152087811	0.027085684	0.009260194	0.954222673	0.866180608	Bacteria.Firmicutes.Clostridia.Clostridiales.Ruminococcaceae.Flavonifractor	MBD2
170692	ENSG00000134046	rs7237892	0.186129586	0.158922276	0.293810681	0.601473912	-0.508232255	0.321608999	0.174472547	-0.0517465	0.380406225	0.225719763	0.164872834	0.098600495	0.137053246	0.046659316	0.697809892	0.906418779	Bacteria.Firmicutes.Clostridia.Clostridiales.Lachnospiraceae.Lachnospira	MBD2
170693	ENSG00000134046	rs7237892	0.033909234	0.077873012	0.19808328	0.382918031	-0.938043432	0.481571139	0.224190995	-0.093354686	0.433028013	0.2688787	0.172439218	0.106279148	0.091640987	0.052823858	0.951961461	0.917758124	Bacteria.Proteobacteria.Betaproteobacteria	MBD2
170694	ENSG00000134046	rs7237892	0.45798302	0.444081114	0.824343101	0.825694214	-0.890338266	0.506788985	0.049602466	-0.027539821	1.192594719	0.658216647	0.22258565	0.124556062	0.826528308	0.59875101	0.99911693	0.991945059	Bacteria.Bacteroidetes.Bacteroidia.Bacteroidales.Bacteroidaceae.Bacteroides	MBD2
170695	ENSG00000134046	rs7237892	0.145378704	0.16467943	0.050673618	0.138232134	-0.518338871	0.291313886	0.296298674	-0.137643893	0.351781736	0.207325274	0.148852292	0.091726874	0.086851232	0.043748894	0.972085394	0.950708623	Bacteria.Proteobacteria.Deltaproteobacteria.Desulfovibrionales.Desulfovibrionaceae	MBD2
170696	ENSG00000134046	rs7237892	0.539529181	0.505130397	0.695592235	0.690782757	-0.416956431	0.247391954	0.098020828	-0.05566092	0.676067262	0.369185264	0.249422233	0.139311257	0.519711152	0.262459785	0.999028109	0.997798285	Bacteria.Actinobacteria.Actinobacteria.Micrococcales.Micrococcaceae	MBD2
170697	ENSG00000134046	rs7237892	0.023602956	0.029925052	0.183772899	0.293443615	-0.971671038	0.525697247	0.340952452	-0.149261304	0.419325215	0.236899997	0.253815427	0.140940635	0.036714465	0.014539514	0.522836975	0.921307549	Bacteria.Firmicutes.Bacilli.Lactobacillales.Streptococcaceae.Streptococcus	MBD2
170698	ENSG00000134046	rs7237892	0.016086522	0.012833705	0.101563954	0.069668859	-1.063159611	0.684049084	-0.348716301	0.237817079	0.430354244	0.267423788	0.210010546	0.128966387	0.063089587	0.02238231	0.963485106	0.971945944	Bacteria.Firmicutes.Bacilli.Lactobacillales.Carnobacteriaceae.Granulicatella	MBD2
170699	ENSG00000134046	rs7237892	0.027453615	0.061117498	0.184814253	0.374962203	-1.02383481	0.521470511	-0.312826014	0.128218867	0.454021664	0.273714845	0.23343804	0.143539955	0.078647922	0.048910436	0.951502097	0.994553009	Bacteria.Firmicutes.Clostridia.Clostridiales.Ruminococcaceae.Ruminiclostridium.9	MBD2
170700	ENSG00000134046	rs7237892	0.149751777	0.189924737	0.360599111	0.432107663	-1.578472731	0.824144199	0.220525888	-0.107838728	1.083085189	0.622258164	0.239539329	0.136430445	0.689965162	0.457322904	0.956359196	0.930754062	Bacteria.Firmicutes.Clostridia.Clostridiales.Ruminococcaceae	MBD2
170701	ENSG00000134046	rs7237892	0.124398953	0.107333248	0.429768177	0.399691166	-1.13347359	0.654893231	-0.21058598	0.124430978	0.728272905	0.401155762	0.265064026	0.146793578	0.291067019	0.138120913	0.999437234	0.98110946	Bacteria.Proteobacteria.Betaproteobacteria.Neisseriales.Neisseriaceae	MBD2
170702	ENSG00000134046	rs7237892	0.192930019	0.188339108	0.925382054	0.956142715	-0.610065263	0.359385412	-0.015166559	0.005096545	0.463790072	0.270365145	0.161320587	0.092322022	0.231969915	0.096621796	0.997400574	0.966444609	Bacteria.Proteobacteria.Gammaproteobacteria.Enterobacteriales.Enterobacteriaceae	MBD2
170703	ENSG00000134046	rs7237892	0.004747037	0.007230586	0.015698859	0.026150385	-1.212678307	0.687679586	-0.428661329	0.237481793	0.414903375	0.248071619	0.172849343	0.104379935	0.019165719	0.008371568	0.99830237	0.92870533	Bacteria.Firmicutes.Clostridia.Clostridiales.Clostridiaceae.1.Clostridium.sensu.stricto.1	MBD2
170704	ENSG00000134046	rs7237892	0.037446607	0.049488483	0.300636447	0.437530552	-0.888886297	0.480627073	-0.233978903	0.101222805	0.418553295	0.240172522	0.224277747	0.129588375	0.053381738	0.016258875	0.999989953	0.995249858	Bacteria.Firmicutes.Clostridia.Clostridiales.Christensenellaceae	MBD2
170705	ENSG00000134046	rs7237892	0.131909378	0.153397843	0.030378651	0.093922311	-0.530805899	0.296446718	0.325717125	-0.155117206	0.347952522	0.205259226	0.147199966	0.091268942	0.092936104	0.042117334	0.863250727	0.93873292	Bacteria.Proteobacteria.Deltaproteobacteria	MBD2
170706	ENSG00000134046	rs7237892	0.019065972	0.032313892	0.15719204	0.297185786	-1.132640697	0.57728985	-0.325722256	0.136053154	0.471286164	0.263999821	0.227643004	0.129476586	0.046617106	0.02237263	0.784523155	0.924960833	Bacteria.Firmicutes.Clostridia.Clostridiales.Ruminococcaceae.Ruminococcus.2	MBD2
170707	ENSG00000134046	rs7237892	0.747879492	0.746732792	0.920035417	0.8989471	-0.492569193	0.268849485	-0.027299916	0.018975807	1.5260043	0.829002201	0.270902518	0.148851697	0.908634938	0.718035526	0.998912436	0.995383189	Bacteria.Bacteroidetes.Bacteroidia.Bacteroidales	MBD2
170708	ENSG00000134046	rs7237892	0.647399138	0.524341025	0.299316297	0.472085615	-0.242064556	0.20602787	0.204398823	-0.086013824	0.526822388	0.321881845	0.195385286	0.118927853	0.552353588	0.306941201	0.984987993	0.971423926	Bacteria.Proteobacteria.Deltaproteobacteria.Desulfovibrionales.Desulfovibrionaceae.Desulfovibrio	MBD2
170709	ENSG00000134046	rs7237892	0.001243229	0.002052653	0.006577953	0.011212723	-1.827106932	0.98300502	-0.839032504	0.443192383	0.541497119	0.306258382	0.298969538	0.169849807	0.014936118	0.006335082	0.998330087	0.999834196	Bacteria.Actinobacteria.Coriobacteriia.Coriobacteriales.Coriobacteriaceae.Collinsella	MBD2
170710	ENSG00000134046	rs7237892	0.337736348	0.368463432	0.860023917	0.900123307	-0.760459012	0.417477109	0.033860515	-0.013902855	0.787496676	0.461016003	0.191265698	0.110349375	0.632756938	0.385620731	0.999785669	0.99964301	Bacteria.Firmicutes.Clostridia.Clostridiales.Ruminococcaceae.Faecalibacterium	MBD2
170711	ENSG00000134046	rs7237892	0.961435728	0.884634194	0.018704	0.052048461	-0.020994742	0.038501297	-0.468920469	0.243306645	0.432561053	0.264324082	0.194497813	0.122975353	0.533386376	0.267753842	0.859804379	0.949592213	Bacteria.Actinobacteria	MBD2
170712	ENSG00000134046	rs7237892	0.006148118	0.008753031	0.017530554	0.024259031	-3.802515126	2.047720413	0.817010722	-0.43538844	1.34328029	0.757863732	0.335305673	0.188804923	0.256992017	0.209366723	0.75121437	0.99665811	Bacteria.Proteobacteria	MBD2
170713	ENSG00000134046	rs7237892	0.085194221	0.122862479	0.608546795	0.807600724	-0.808902551	0.420298877	-0.183572881	0.052054723	0.462879842	0.268925204	0.356724481	0.212901159	0.117310086	0.072067562	0.893774456	0.994989321	Bacteria.Actinobacteria.Coriobacteriia.Coriobacteriales	MBD2
170714	ENSG00000134046	rs7237892	0.044229691	0.044455626	0.285662263	0.309488499	-0.93475009	0.526091688	-0.173665928	0.097166093	0.455729695	0.256773062	0.161337863	0.094871877	0.107524868	0.034978081	0.973651245	0.997803387	Bacteria.Actinobacteria.Actinobacteria.Micrococcales	MBD2
170715	ENSG00000134046	rs7237892	0.04817497	0.054256567	0.052645308	0.050391179	-0.707220548	0.405238295	0.53819637	-0.31156408	0.351291419	0.206786404	0.272732304	0.156323994	0.037437357	0.017122281	0.843646702	0.956901174	Bacteria.Firmicutes.Clostridia.Clostridiales.Ruminococcaceae.Ruminiclostridium.5	MBD2
170716	ENSG00000134046	rs7237892	0.113262951	0.13832529	0.90545617	0.932354237	-0.66812376	0.364506696	0.019770653	0.008306548	0.416269842	0.242968235	0.165820962	0.097485909	0.119528912	0.054390756	0.956441484	0.939699765	Bacteria.Firmicutes.Clostridia.Clostridiales.Lachnospiraceae.Roseburia	MBD2
170717	ENSG00000134046	rs7237892	0.071167545	0.11502142	0.502074821	0.665042685	-0.788119229	0.414604051	0.152819812	-0.057825668	0.42973458	0.259598575	0.226421591	0.132958441	0.112899214	0.056887499	0.993501001	0.949808645	Bacteria.Firmicutes.Erysipelotrichia.Erysipelotrichales	MBD2
170718	ENSG00000134046	rs7237892	0.052822876	0.088911587	0.219633775	0.449783314	-0.708505935	0.372829127	-0.220021626	0.081332607	0.359314259	0.215928251	0.177541079	0.106974469	0.061604936	0.035500608	0.775498412	0.97354245	Bacteria.Firmicutes.Clostridia.Clostridiales.Peptostreptococcaceae.Intestinibacter	MBD2
170719	ENSG00000134046	rs7237892	0.07935404	0.134319137	0.555271771	0.782999744	-0.802622624	0.403625326	-0.175302371	0.047786052	0.450412916	0.266260746	0.295667493	0.172801597	0.124204842	0.07485044	0.85646087	0.994506574	Bacteria.Firmicutes.Clostridia.Clostridiales.Family.XIII	MBD2
170720	ENSG00000134046	rs7237892	0.037485474	0.049876806	0.296616397	0.428874853	-0.888980615	0.480406212	-0.235356863	0.10245035	0.418685933	0.240483155	0.223714082	0.128703395	0.053962748	0.016038705	0.999417824	0.997023453	Bacteria.Firmicutes.Clostridia.Clostridiales.Christensenellaceae.Christensenellaceae.R.7.group	MBD2
170721	ENSG00000134046	rs7237892	0.023628089	0.029163489	0.187295576	0.370993591	-0.864437467	0.481620488	-0.255799872	0.10229721	0.373118421	0.215986552	0.191977487	0.113568258	0.032289472	0.01275522	0.999334555	0.984995763	Bacteria.Firmicutes.Erysipelotrichia.Erysipelotrichales.Erysipelotrichaceae.Erysipelotrichaceae.UCG.003	MBD2
170722	ENSG00000134046	rs7237892	0.25107324	0.247591295	0.561129423	0.588373244	-0.498691397	0.293705659	0.120621993	-0.064612326	0.430681798	0.251773562	0.206501338	0.118804155	0.166613983	0.088312212	0.998970432	0.998994847	Bacteria.Firmicutes.Erysipelotrichia.Erysipelotrichales.Erysipelotrichaceae.Erysipelatoclostridium	MBD2
170723	ENSG00000134046	rs7237892	0.017157434	0.042046325	0.075775355	0.137299427	-1.826518521	1.032150508	0.272421242	-0.153109536	0.747010206	0.497816454	0.150999349	0.101787742	0.484395968	0.308993875	0.876179581	0.702512358	Bacteria.Firmicutes.Clostridia.Clostridiales.Lachnospiraceae	MBD2
170724	ENSG00000134046	rs7237892	0.118895805	0.096283316	0.586597448	0.873332823	-0.577700854	0.364477559	0.081278634	-0.014668949	0.365641415	0.216023238	0.148738638	0.091653972	0.102704965	0.036777918	0.804675674	0.995346431	Bacteria.Firmicutes.Negativicutes.Selenomonadales.Acidaminococcaceae.Phascolarctobacterium	MBD2
170725	ENSG00000134046	rs7237892	0.041374326	0.054950212	0.215861643	0.249087803	-1.221821833	0.682488321	0.270177445	-0.146264561	0.587300094	0.349291328	0.216212427	0.125783824	0.269027706	0.130205912	0.996108676	0.956557022	Bacteria.Firmicutes.Clostridia.Clostridiales.Lachnospiraceae..Ruminococcus..gnavus.group	MBD2
170726	ENSG00000134046	rs7237892	0.2190665	0.211849242	0.309066232	0.237286911	-0.486067386	0.28688361	-0.13847412	0.099388458	0.391732231	0.227555772	0.135085681	0.083335976	0.113670979	0.052052447	0.934169653	0.990835033	Bacteria.Bacteroidetes.Bacteroidia.Bacteroidales.Porphyromonadaceae.Parabacteroides	MBD2
170727	ENSG00000134046	rs7237892	0.065982182	0.081171275	0.376087044	0.510091905	-1.083145205	0.561464648	-0.214299942	0.091824798	0.579358974	0.31702555	0.240476266	0.138647559	0.151495938	0.089810086	0.96081397	0.93894507	Bacteria.Firmicutes.Clostridia.Clostridiales.Ruminococcaceae.Ruminiclostridium.6	MBD2
170728	ENSG00000134046	rs7237892	0.637904121	0.506890272	0.327304134	0.474375732	-0.252412243	0.208829474	0.224206183	-0.09367666	0.533848383	0.312934532	0.227186151	0.130197695	0.515555905	0.251101604	0.997152221	0.990360691	Bacteria.Firmicutes.Clostridia.Clostridiales.Family.XI	MBD2
170729	ENSG00000134046	rs7237892	0.101407836	0.09857095	0.891264623	0.74013272	-0.651183781	0.382515812	-0.020650529	0.029653099	0.391985483	0.228301507	0.150478154	0.089028042	0.08342071	0.02866453	0.852809534	0.8806471	Bacteria.Fusobacteria.Fusobacteriia.Fusobacteriales.Fusobacteriaceae.Fusobacterium	MBD2
170730	ENSG00000134046	rs7237892	0.108758225	0.117470535	0.403642461	0.550552168	-0.590742564	0.339754866	0.118496186	-0.054763249	0.363355047	0.214192218	0.140976844	0.091270101	0.071812509	0.031973126	0.819494869	0.956185626	Bacteria.Proteobacteria.Gammaproteobacteria.Pasteurellales.Pasteurellaceae.Haemophilus	MBD2
170731	ENSG00000134046	rs7237892	0.079378705	0.082893612	0.474888714	0.702979689	-0.634507496	0.370102234	-0.141109138	0.044754714	0.356100593	0.21018214	0.196351072	0.116865084	0.060623325	0.029636998	0.976501163	0.947605457	Bacteria.Firmicutes.Clostridia.Clostridiales.Lachnospiraceae.Coprococcus.1	MBD2
170732	ENSG00000134058	rs4541612	0.083087018	0.154852389	0.519108733	0.836521291	0.583938216	-0.341700571	0.080473276	0.018608265	0.331833463	0.237442963	0.124150123	0.089824761	0.189575912	0.138686018	0.787172373	0.902502196	Bacteria.Firmicutes.Erysipelotrichia.Erysipelotrichales.Erysipelotrichaceae.Faecalitalea	CDK7
170733	ENSG00000134058	rs4541612	0.1110348	0.056048961	0.625584621	0.522636492	0.373928535	-0.332256597	0.065578847	-0.062937956	0.231503736	0.170834311	0.133766815	0.097925346	0.117128962	0.026300194	0.647389551	0.910444892	Bacteria.Firmicutes.Bacilli.Lactobacillales	CDK7
170734	ENSG00000134058	rs4541612	0.329893895	0.085431319	0.835015712	0.720960436	0.348618086	-0.435423747	0.020755916	0.025249567	0.355161985	0.249356826	0.099264022	0.070390827	0.385762435	0.08620545	0.907178153	0.995251343	Bacteria.Proteobacteria.Gammaproteobacteria	CDK7
170735	ENSG00000134058	rs4541612	0.214314878	0.153558707	0.530330553	0.417933869	0.320453346	-0.280374347	0.092397594	-0.08198081	0.255572836	0.194207885	0.146470016	0.100574813	0.214975081	0.08216891	0.746532613	0.982679299	Bacteria.Firmicutes.Bacilli	CDK7
170736	ENSG00000134058	rs4541612	0.183077096	0.535738473	0.959626533	0.170203757	0.420110629	-0.140292136	-0.008650557	0.172290214	0.3122402	0.22535806	0.170236771	0.124246054	0.2498507	0.241802351	0.96925173	0.978883571	Bacteria.Firmicutes.Clostridia.Clostridiales.Family.XIII.Family.XIII.AD3011.group	CDK7
170737	ENSG00000134058	rs4541612	0.046892682	0.016449135	0.2590455	0.221826938	0.745002894	-0.613418083	0.174272054	-0.135159632	0.36786296	0.249185848	0.153077466	0.109589129	0.111061807	0.026695303	0.963485106	0.971945944	Bacteria.Firmicutes.Bacilli.Lactobacillales.Carnobacteriaceae.Granulicatella	CDK7
170738	ENSG00000134058	rs4541612	0.08096732	0.031591488	0.550240112	0.582260879	0.390125687	-0.35822551	0.073882262	-0.051732461	0.220129444	0.163106737	0.123037822	0.093580852	0.078031849	0.01419732	0.690219556	0.955303348	Bacteria.Firmicutes.Bacilli.Lactobacillales.Streptococcaceae	CDK7
170739	ENSG00000134058	rs4541612	0.097096367	0.042949034	0.716333377	0.758267015	0.386493502	-0.356984257	-0.026714971	0.018947856	0.229642844	0.172954279	0.07320653	0.061312624	0.123522321	0.032481617	0.998735039	0.999709092	Bacteria.Bacteroidetes.Bacteroidia.Bacteroidales.Prevotellaceae.Prevotella.9	CDK7
170740	ENSG00000134058	rs4541612	0.137657411	0.241282493	0.8735501	0.162584828	0.386046373	-0.22371096	0.015617237	-0.106627565	0.256882608	0.189197975	0.097748156	0.075503829	0.134739069	0.099011467	0.999507593	0.935584968	Bacteria.Firmicutes.Clostridia.Clostridiales.Lachnospiraceae.Lachnoclostridium	CDK7
170741	ENSG00000134058	rs4541612	0.166900963	0.057905089	0.801172352	0.52363869	0.39553011	-0.354815577	-0.032129618	0.054298503	0.282998168	0.183841432	0.127071412	0.08468785	0.126848873	0.026997205	0.999550314	0.996901429	Bacteria.Proteobacteria.Gammaproteobacteria.Pseudomonadales	CDK7
170742	ENSG00000134058	rs4541612	0.176255392	0.08926377	0.877087285	0.874244324	0.449118045	-0.401722393	-0.020977686	0.015321985	0.328536552	0.232924267	0.135110024	0.096434169	0.323345918	0.110152218	0.997570438	0.984587444	Bacteria.Firmicutes.Clostridia.Clostridiales.Lachnospiraceae.Lachnospiraceae.UCG.008	CDK7
170743	ENSG00000134058	rs4541612	0.146446661	0.066971029	0.963575542	0.87745818	0.406781022	-0.358728475	0.005160198	-0.01221328	0.276814927	0.192596212	0.112567736	0.078901546	0.168335274	0.042726002	0.998997514	0.969189617	Bacteria.Firmicutes.Clostridia.Clostridiales.Ruminococcaceae.Subdoligranulum	CDK7
170744	ENSG00000134058	rs4541612	0.098605694	0.025787653	0.538381477	0.974328457	0.371077751	-0.364464098	0.060416527	0.002386963	0.221498115	0.15978763	0.097684004	0.073894499	0.071522913	0.013327689	0.996033175	0.973536806	Bacteria.Firmicutes.Clostridia.Clostridiales.Lachnospiraceae.Lachnospiraceae.NK4A136.group	CDK7
170745	ENSG00000134058	rs4541612	0.027498642	0.031305065	0.270865083	0.707753017	0.572498798	-0.416003232	0.172353036	-0.047961131	0.253952396	0.189083143	0.155220088	0.127386855	0.065252734	0.028898728	0.885425602	0.989731238	Bacteria.Actinobacteria.Coriobacteriia.Coriobacteriales.Coriobacteriaceae	CDK7
170746	ENSG00000134058	rs4541612	0.04588594	0.016029289	0.415451619	0.459910371	0.466686328	-0.401441965	-0.09560378	0.062940316	0.229346482	0.162407139	0.116661323	0.084671658	0.045694645	0.007739472	0.997048205	0.999513539	Bacteria.Firmicutes.Clostridia.Clostridiales.Lachnospiraceae.Dorea	CDK7
170747	ENSG00000134058	rs4541612	0.686894551	0.433446166	0.763468795	0.895185632	0.240343872	-0.319463221	0.036583105	-0.011383525	0.593656711	0.405346744	0.121065917	0.08607309	0.904698693	0.630437717	0.956359196	0.942918039	Bacteria.Firmicutes.Clostridia.Clostridiales.Ruminococcaceae	CDK7
170748	ENSG00000134058	rs4541612	0.064262282	0.021598745	0.89711817	0.938233971	0.410208708	-0.373510579	-0.012472462	0.005649485	0.21797773	0.158721238	0.096088646	0.072628959	0.054550314	0.008635796	0.998880039	0.998885873	Bacteria.Proteobacteria.Deltaproteobacteria.Desulfovibrionales.Desulfovibrionaceae.Bilophila	CDK7
170749	ENSG00000134058	rs4541612	0.937171396	0.611479039	0.248575751	0.317908393	0.030967676	-0.140433422	-0.165440214	0.106144493	0.391369007	0.27514765	0.142118973	0.105471609	0.55039871	0.396278504	0.54605123	0.754183862	Bacteria.Firmicutes.Erysipelotrichia.Erysipelotrichales.Erysipelotrichaceae.Holdemanella	CDK7
170750	ENSG00000134058	rs4541612	0.529600869	0.251395694	0.392277167	0.366550417	0.20862335	-0.244643554	-0.108119389	0.077727394	0.330124995	0.211425241	0.12555338	0.085489438	0.421565961	0.162176069	0.839486678	0.90296591	Bacteria.Firmicutes.Clostridia.Clostridiales.Ruminococcaceae.Ruminococcaceae.UCG.014	CDK7
170751	ENSG00000134058	rs4541612	0.108334335	0.115281221	0.703775628	0.959816402	0.495674944	-0.368989909	0.038150519	0.004109998	0.304507877	0.231206296	0.0999013	0.081264325	0.217028591	0.109749566	0.999586829	0.996426659	Bacteria.Firmicutes.Negativicutes.Selenomonadales.Veillonellaceae.Megasphaera	CDK7
170752	ENSG00000134058	rs4541612	0.552540469	0.667377466	0.77001948	0.345787289	0.297280147	-0.134662786	0.049171089	-0.099981485	0.497944782	0.311947027	0.167502425	0.105289624	0.786964817	0.5530754	0.99967607	0.999141757	Bacteria.Firmicutes.Negativicutes.Selenomonadales	CDK7
170753	ENSG00000134058	rs4541612	0.394158779	0.731289036	0.694646972	0.162727868	0.322664489	-0.092385886	-0.067573273	0.185412502	0.376194724	0.267886457	0.17138487	0.131337426	0.476947346	0.398113455	0.950125484	0.897931142	Bacteria.Firmicutes.Clostridia.Clostridiales.Ruminococcaceae.Anaerotruncus	CDK7
170754	ENSG00000134058	rs4541612	0.795600362	0.483043057	0.351145551	0.438980499	0.102495131	-0.191760592	-0.155537818	0.089728837	0.39406838	0.271846256	0.165638853	0.115239396	0.527059711	0.212088109	0.998768023	0.985214694	Bacteria.Firmicutes.Clostridia.Clostridiales.Ruminococcaceae.Ruminococcaceae.NK4A214.group	CDK7
170755	ENSG00000134058	rs4541612	0.289241967	0.118035236	0.504023142	0.502589589	0.297275205	-0.300569364	0.069649269	-0.04893547	0.278248965	0.189785547	0.103667618	0.072591674	0.224712604	0.054247841	0.99786128	0.999462671	Bacteria.Firmicutes.Clostridia.Clostridiales.Lachnospiraceae.Anaerostipes	CDK7
170756	ENSG00000134058	rs4541612	0.058945367	0.020187064	0.871748735	0.549805703	0.413415166	-0.372707941	-0.013169141	-0.036251529	0.21511464	0.156570091	0.081257703	0.060304613	0.047721251	0.008880938	0.95477287	0.959631403	Bacteria.Firmicutes.Negativicutes.Selenomonadales.Veillonellaceae.Dialister	CDK7
170757	ENSG00000134058	rs4541612	0.127046536	0.065597065	0.929083332	0.60820883	0.406586586	-0.34548897	0.009814145	-0.043487918	0.263105426	0.184527077	0.109853292	0.084427282	0.110413292	0.027774003	0.997466038	0.994193156	Bacteria.Bacteroidetes.Bacteroidia.Bacteroidales.Rikenellaceae	CDK7
170758	ENSG00000134058	rs4541612	0.126600767	0.065363224	0.931569983	0.609746878	0.407047111	-0.345775381	0.009470342	-0.043305139	0.263088936	0.184515668	0.109867293	0.084435039	0.110157264	0.02799678	0.997528932	0.993985312	Bacteria.Bacteroidetes.Bacteroidia.Bacteroidales.Rikenellaceae.Alistipes	CDK7
170759	ENSG00000134058	rs4541612	0.173393692	0.04440833	0.055732894	0.106384312	0.302625474	-0.320904601	-0.21453526	0.136714762	0.219890187	0.156590138	0.110160221	0.083513962	0.121422202	0.014780908	0.493002666	0.867193722	Bacteria.Firmicutes.Clostridia.Clostridiales.Peptostreptococcaceae	CDK7
170760	ENSG00000134058	rs4541612	0.064125022	0.023927542	0.92297789	0.990449501	0.410911617	-0.377770527	-0.00822443	0.000801217	0.218235785	0.163420371	0.084741039	0.066682004	0.061139905	0.011658898	0.761995099	0.999909233	Bacteria.Firmicutes.Negativicutes.Selenomonadales.Acidaminococcaceae	CDK7
170761	ENSG00000134058	rs4541612	0.551232061	0.607834387	0.552007571	0.261432347	0.230632145	-0.135503955	-0.084586341	0.108262869	0.385036979	0.262791926	0.141491921	0.095578229	0.603946155	0.392769458	0.998986731	0.998377846	Bacteria.Firmicutes.Clostridia.Clostridiales.Family.XI.Anaerococcus	CDK7
170762	ENSG00000134058	rs4541612	0.382409831	0.163486486	0.414835211	0.368799276	0.256892622	-0.274520358	0.124935594	-0.09361576	0.292144047	0.194813361	0.152251382	0.103451972	0.229888188	0.064908229	0.997851323	0.971752601	Bacteria.Firmicutes.Clostridia.Clostridiales.Lachnospiraceae.Fusicatenibacter	CDK7
170763	ENSG00000134058	rs4541612	0.969274043	0.763027324	0.780907386	0.487678741	-0.069816884	0.31917526	0.081336089	-0.120053115	1.805677879	1.054229602	0.291240548	0.172015541	0.999415694	0.888519922	0.990344402	0.945584009	Bacteria.Firmicutes	CDK7
170764	ENSG00000134058	rs4541612	0.955168234	0.382666289	0.231657253	0.507014196	0.021226348	-0.220513943	-0.204347794	0.079905323	0.376140905	0.25090937	0.169271769	0.119774542	0.689057572	0.233946203	0.968970412	0.998920199	Bacteria.Firmicutes.Clostridia.Clostridiales.Lachnospiraceae..Eubacterium..ventriosum.group	CDK7
170765	ENSG00000134058	rs4541612	0.164180479	0.12376613	0.780959296	0.82570317	0.486472331	-0.422414934	0.036703063	-0.023391623	0.345802486	0.270943047	0.131454826	0.105800274	0.358723115	0.131904814	0.996483139	0.894636408	Bacteria.Bacteroidetes.Bacteroidia.Bacteroidales.Porphyromonadaceae.Butyricimonas	CDK7
170766	ENSG00000134058	rs4541612	0.485522181	0.242039493	0.047835425	0.07692843	0.170541472	-0.212487342	-0.230739611	0.157508756	0.243145999	0.17999815	0.114433917	0.087656256	0.342880719	0.101559976	0.773226398	0.906546295	Bacteria.Firmicutes.Clostridia.Clostridiales.Ruminococcaceae.Ruminococcaceae.UCG.003	CDK7
170767	ENSG00000134058	rs4541612	0.052603059	0.013695972	0.608993566	0.314891799	0.494281662	-0.511125658	0.058546612	-0.09592723	0.250432374	0.201791917	0.113911837	0.094722269	0.09747887	0.012271005	0.79987132	0.967725034	Bacteria.Bacteroidetes.Bacteroidia.Bacteroidales.Porphyromonadaceae.Odoribacter	CDK7
170768	ENSG00000134058	rs4541612	0.201985338	0.04989658	0.829909385	0.995728019	0.36304199	-0.366654225	-0.019447041	-0.00031934	0.281701617	0.183557185	0.090169964	0.059417794	0.228553651	0.047124039	0.999614985	0.999368735	Bacteria.Firmicutes.Clostridia.Clostridiales.Lachnospiraceae.Tyzzerella.4	CDK7
170769	ENSG00000134058	rs4541612	0.74727889	0.57930851	0.514323927	0.485776726	0.148557443	-0.178203058	0.080123276	-0.061399911	0.459105303	0.319846649	0.122203031	0.087590941	0.759429976	0.484330986	0.836596839	0.890273479	Bacteria.Firmicutes.Clostridia.Clostridiales.Lachnospiraceae..Eubacterium..rectale.group	CDK7
170770	ENSG00000134058	rs4541612	0.103318426	0.030142013	0.805387181	0.738373187	0.397417406	-0.364761898	0.023909322	-0.024053787	0.240591364	0.164600995	0.096652759	0.071712739	0.093368698	0.019910444	0.905807925	0.996759562	Bacteria.Bacteroidetes.Bacteroidia.Bacteroidales.Porphyromonadaceae	CDK7
170771	ENSG00000134058	rs4541612	0.182792117	0.115511738	0.713439949	0.79371334	0.536784529	-0.443030299	0.055172076	-0.029978375	0.398692965	0.27777877	0.14958945	0.114180504	0.288766067	0.101306607	0.999469974	0.995685903	Bacteria.Bacteroidetes.Bacteroidia.Bacteroidales.Porphyromonadaceae.Barnesiella	CDK7
170772	ENSG00000134058	rs4541612	0.373264564	0.306193006	0.884257462	0.595196471	0.360678514	-0.280960193	-0.021667753	0.054606656	0.402335744	0.272449148	0.148268575	0.102276589	0.321031324	0.127952413	0.998368957	0.997803387	Bacteria.Actinobacteria.Actinobacteria.Micrococcales	CDK7
170773	ENSG00000134058	rs4541612	0.076568461	0.024864717	0.24686112	0.45248452	0.389011932	-0.362602285	-0.11134175	0.054528346	0.216221195	0.157933575	0.095296755	0.072150743	0.059990018	0.009446768	0.996546716	0.994860843	Bacteria.Firmicutes.Clostridia.Clostridiales.Ruminococcaceae.Ruminococcaceae.UCG.002	CDK7
170774	ENSG00000134058	rs4541612	0.157796277	0.057371583	0.938114677	0.918264162	0.398743655	-0.382668255	0.006598611	0.006170926	0.279088668	0.197838214	0.084666931	0.059903714	0.171465148	0.038356115	0.998302481	0.99762474	Bacteria.Proteobacteria.Gammaproteobacteria.Enterobacteriales.Enterobacteriaceae.Escherichia.Shigella	CDK7
170775	ENSG00000134058	rs4541612	0.759822726	0.85730873	0.652840277	0.400639198	0.182111202	-0.072693854	0.04875163	-0.065247995	0.593228747	0.402723404	0.107887317	0.077130159	0.853693613	0.732809178	0.99911693	0.98634337	Bacteria.Bacteroidetes.Bacteroidia.Bacteroidales.Bacteroidaceae.Bacteroides	CDK7
170776	ENSG00000134058	rs4541612	0.042329724	0.015408554	0.345260661	0.366686252	0.581519609	-0.485021887	0.097426525	-0.070093159	0.280871445	0.195002791	0.102486302	0.07711482	0.04855212	0.009238203	0.99894297	0.998882343	Bacteria.Verrucomicrobia.Verrucomicrobiae.Verrucomicrobiales.Verrucomicrobiaceae.Akkermansia	CDK7
170777	ENSG00000134058	rs4541612	0.407432996	0.107266916	0.393784392	0.644305888	0.236758039	-0.30264527	-0.117074499	0.042569031	0.283969938	0.185350087	0.136388621	0.091780049	0.29536063	0.059622842	0.82564298	0.99827201	Bacteria.Firmicutes.Clostridia.Clostridiales.Ruminococcaceae..Eubacterium..coprostanoligenes.group	CDK7
170778	ENSG00000134058	rs4541612	0.030865514	0.011801058	0.263940755	0.331145687	0.600787986	-0.466070573	0.198638323	-0.103654796	0.272334594	0.17995497	0.176297821	0.105876187	0.052107412	0.009596627	0.998173674	0.991886968	Bacteria.Firmicutes.Bacilli.Bacillales	CDK7
170779	ENSG00000134058	rs4541612	0.130544627	0.086487787	0.615028944	0.413510202	0.366390042	-0.307922385	0.043270035	-0.05690437	0.239311571	0.176948236	0.08563176	0.069148329	0.13707892	0.053312414	0.943988959	0.910103475	Bacteria.Proteobacteria.Betaproteobacteria.Burkholderiales.Alcaligenaceae	CDK7
170780	ENSG00000134058	rs4541612	0.213080987	0.109293106	0.6358243	0.696094971	0.337411143	-0.325808124	-0.06093425	0.037899262	0.268364649	0.20070763	0.128080718	0.096605974	0.166765883	0.036614168	0.947501839	0.933246461	Bacteria.Firmicutes.Clostridia.Clostridiales.Lachnospiraceae..Eubacterium..eligens.group	CDK7
170781	ENSG00000134058	rs4541612	0.196834392	0.076388693	0.941515491	0.694617325	0.422547603	-0.361915715	-0.009693977	0.033587914	0.32409169	0.201034747	0.131630899	0.085179701	0.163286192	0.042572555	0.999305535	0.994727898	Bacteria.Proteobacteria.Gammaproteobacteria.Pseudomonadales.Pseudomonadaceae.Pseudomonas	CDK7
170782	ENSG00000134058	rs4541612	0.039741109	0.016448612	0.120093728	0.116752902	0.451449198	-0.388530848	0.177851512	-0.124246589	0.215184917	0.157830198	0.112938841	0.078172776	0.042614634	0.008982917	0.433221964	0.794016602	Bacteria.Firmicutes.Negativicutes.Selenomonadales.Veillonellaceae.Veillonella	CDK7
170783	ENSG00000134058	rs4541612	0.485979865	0.194685685	0.168582397	0.265853999	0.187681856	-0.247308773	-0.172883332	0.098008928	0.267865488	0.188763286	0.124193912	0.087338363	0.29995431	0.078627602	0.885125128	0.852708935	Bacteria.Firmicutes.Clostridia.Clostridiales.Ruminococcaceae.Ruminococcaceae.UCG.005	CDK7
170784	ENSG00000134058	rs4541612	0.450208016	0.225765309	0.365640373	0.283121704	0.231750238	-0.244873474	0.121635666	-0.100428179	0.305101589	0.200261395	0.133527158	0.092803884	0.349096463	0.130702069	0.998793879	0.998019463	Bacteria.Firmicutes.Clostridia.Clostridiales.Lachnospiraceae.Blautia	CDK7
170785	ENSG00000134058	rs4541612	0.068901279	0.029630592	0.690001502	0.754940872	0.455699857	-0.403775716	0.058848323	-0.03398328	0.246424846	0.181618084	0.146896956	0.108423125	0.065293732	0.010625936	0.846247905	0.997649073	Bacteria.Firmicutes.Clostridia.Clostridiales.Ruminococcaceaencultured	CDK7
170786	ENSG00000134058	rs4541612	0.246073991	0.064797608	0.054708465	0.283116184	0.262422908	-0.324178697	-0.153831995	0.068664078	0.224228489	0.172617492	0.078649129	0.063450512	0.193130146	0.040281588	0.995652601	0.979460052	Bacteria.Firmicutes.Clostridia.Clostridiales.Clostridiaceae.1	CDK7
170787	ENSG00000134058	rs4541612	0.18213634	0.124765449	0.733428143	0.6517625	0.359647653	-0.316285112	0.034417514	-0.036180038	0.266720145	0.203419031	0.100632317	0.079800742	0.233658958	0.072889642	0.964011852	0.931534808	Bacteria.Proteobacteria.Betaproteobacteria	CDK7
170788	ENSG00000134058	rs4541612	0.787603142	0.590938898	0.494686112	0.263094855	-0.284949176	0.381444703	0.135517396	-0.152499982	1.053332232	0.706234878	0.197349805	0.135106718	0.902016862	0.666786291	0.876277026	0.760871809	Bacteria.Firmicutes.Clostridia.Clostridiales.Lachnospiraceae	CDK7
170789	ENSG00000134058	rs4541612	0.079131563	0.036646818	0.974968588	0.758874426	0.420098305	-0.360160247	0.003220232	0.023621508	0.235570471	0.168850653	0.102240727	0.076634789	0.084327773	0.01284125	0.999417824	0.997023453	Bacteria.Firmicutes.Clostridia.Clostridiales.Christensenellaceae.Christensenellaceae.R.7.group	CDK7
170790	ENSG00000134058	rs4541612	0.135682519	0.023967319	0.895699641	0.429869045	0.433509729	-0.496107868	0.018447939	-0.084060538	0.286992625	0.214675149	0.140180021	0.105830031	0.219434622	0.033355357	0.998330087	0.999834196	Bacteria.Actinobacteria.Coriobacteriia.Coriobacteriales.Coriobacteriaceae.Collinsella	CDK7
170791	ENSG00000134058	rs4541612	0.048772346	0.017304793	0.262208374	0.223712059	0.752048571	-0.617923241	0.184813187	-0.142062492	0.374582639	0.253067557	0.163427708	0.115661729	0.116549289	0.026020778	0.988161388	0.950695192	Bacteria.Firmicutes.Bacilli.Lactobacillales.Carnobacteriaceae	CDK7
170792	ENSG00000134058	rs4541612	0.193274663	0.112725244	0.66612186	0.56509204	0.348092172	-0.310681691	0.048210623	-0.050164093	0.264837792	0.193273722	0.111232635	0.086757997	0.176656538	0.046352877	0.999513786	0.966818112	Bacteria.Firmicutes.Erysipelotrichia.Erysipelotrichales.Erysipelotrichaceae	CDK7
170793	ENSG00000134058	rs4541612	0.065681638	0.018022842	0.753948801	0.407488354	0.405651036	-0.381002619	0.039912254	-0.074472924	0.216729573	0.157071929	0.126808561	0.089334163	0.063154994	0.008168303	0.826090129	0.950702349	Bacteria.Actinobacteria.Actinobacteria.Bifidobacteriales.Bifidobacteriaceae	CDK7
170794	ENSG00000134058	rs4541612	0.102826464	0.04599516	0.928667676	0.770768993	0.403355479	-0.352978229	0.014479474	-0.03111006	0.243830585	0.173556118	0.161127052	0.106333892	0.107401927	0.025351217	0.778470424	0.952000886	Bacteria.Actinobacteria.Actinobacteria	CDK7
170795	ENSG00000134058	rs4541612	0.069710845	0.036615729	0.688665181	0.882999453	0.473450137	-0.389139075	0.039049048	-0.010883575	0.256787971	0.182405316	0.097032201	0.073667761	0.12243564	0.033608078	0.928283442	0.93340069	Bacteria.Firmicutes.Clostridia.Clostridiales.Lachnospiraceae.Lachnospiraceae.UCG.010	CDK7
170796	ENSG00000134058	rs4541612	0.909351753	0.947909246	0.637766038	0.371832422	0.087597625	0.033011803	0.062493045	-0.081805892	0.766423886	0.503370472	0.132117555	0.090979605	0.923649072	0.763577371	0.998947111	0.981145089	Bacteria.Bacteroidetes	CDK7
170797	ENSG00000134058	rs4541612	0.117899676	0.126132113	0.725141887	0.916157166	0.493894662	-0.353093386	0.040316485	0.008794588	0.311737866	0.227929796	0.114180013	0.083219412	0.243243831	0.125268717	0.984987993	0.979204363	Bacteria.Proteobacteria.Deltaproteobacteria.Desulfovibrionales.Desulfovibrionaceae.Desulfovibrio	CDK7
170798	ENSG00000134058	rs4541612	0.035899391	0.013413734	0.294912223	0.343573529	0.599348747	-0.494301474	0.107848612	-0.0733973	0.279825946	0.194533923	0.102149379	0.076937784	0.043309965	0.008458185	0.998409995	0.996467843	Bacteria.Verrucomicrobia	CDK7
170799	ENSG00000134058	rs4541612	0.527562675	0.553146253	0.385579218	0.245835534	0.204115449	-0.147891767	-0.104774271	0.11001931	0.321393955	0.248098205	0.11995309	0.093958573	0.469992758	0.290602182	0.996423631	0.938343963	Bacteria.Bacteroidetes.Bacteroidia.Bacteroidales.Prevotellaceae.Prevotella.7	CDK7
170800	ENSG00000134058	rs4541612	0.206791905	0.179455535	0.961742274	0.682247502	0.408270276	-0.31753234	0.005444611	0.034933841	0.320220901	0.234023844	0.113076525	0.084952849	0.178410218	0.095433248	0.939185613	0.84258984	Bacteria.Firmicutes.Clostridia.Clostridiales.Lachnospiraceae.Tyzzerella	CDK7
170801	ENSG00000134058	rs4541612	0.105228718	0.058233937	0.596030714	0.48049113	0.372733322	-0.328574502	-0.046316836	0.04774872	0.226921002	0.170474451	0.08694741	0.067295695	0.095043974	0.025256457	0.805714582	0.941587602	Bacteria.Firmicutes.Negativicutes.Selenomonadales.Acidaminococcaceae.Phascolarctobacterium	CDK7
170802	ENSG00000134058	rs4541612	0.38403703	0.174717731	0.78078641	0.536287724	0.583143006	-0.649882378	-0.043347984	0.069387586	0.66544882	0.473684903	0.155128393	0.111611335	0.70690521	0.490730633	0.925805522	0.99665811	Bacteria.Proteobacteria	CDK7
170803	ENSG00000134058	rs4541612	0.248535121	0.044809146	0.073258739	0.39619747	0.259984307	-0.329417225	-0.200015305	0.06817713	0.223316306	0.161055779	0.109884753	0.079833282	0.159287767	0.021358228	0.742202795	0.968614954	Bacteria.Firmicutes.Clostridia.Clostridiales.Peptostreptococcaceae.Intestinibacter	CDK7
170804	ENSG00000134058	rs4541612	0.078852501	0.034321653	0.449998636	0.342920216	0.391166593	-0.34645605	0.093251865	-0.088986924	0.219137959	0.160315494	0.122710078	0.093152353	0.078802599	0.016104581	0.647832507	0.921307549	Bacteria.Firmicutes.Bacilli.Lactobacillales.Streptococcaceae.Streptococcus	CDK7
170805	ENSG00000134058	rs4541612	0.459122764	0.150813995	0.545946946	0.943006414	0.24591212	-0.340777431	-0.09345714	0.008597496	0.330235644	0.234447383	0.153970806	0.119801648	0.408921789	0.101461895	0.999274386	0.999563655	Bacteria.Firmicutes.Clostridia.Clostridiales.Ruminococcaceae.Ruminococcaceae.UCG.013	CDK7
170806	ENSG00000134058	rs4541612	0.70777906	0.89952615	0.946520488	0.731035088	0.520372927	-0.109805979	-0.015451614	-0.050675515	1.38226242	0.866341186	0.229481908	0.14679665	0.987348183	0.81689875	0.996576058	0.864103405	Bacteria.Firmicutes.Clostridia.Clostridiales	CDK7
170807	ENSG00000134058	rs4541612	0.094709243	0.061397864	0.99922445	0.708936403	0.406107082	-0.339836969	-0.000137261	0.039036689	0.239532066	0.178575466	0.140679763	0.104125435	0.105781636	0.031589019	0.857047406	0.837383941	Bacteria.Firmicutes.Clostridia.Clostridiales.Ruminococcaceae.Butyricicoccus	CDK7
170808	ENSG00000134058	rs4541612	0.065657862	0.018022034	0.752421893	0.407040925	0.405705338	-0.381016815	0.040171501	-0.074550165	0.216738994	0.157076631	0.126818088	0.089341106	0.063298426	0.008162475	0.826720159	0.950831879	Bacteria.Actinobacteria.Actinobacteria.Bifidobacteriales.Bifidobacteriaceae.Bifidobacterium	CDK7
170809	ENSG00000134058	rs4541612	0.017135139	0.035059417	0.149433883	0.808351334	0.606727277	-0.39943248	0.230153049	-0.031032988	0.248087535	0.185609491	0.157796639	0.127430597	0.045895721	0.030800203	0.762581743	0.994989321	Bacteria.Actinobacteria.Coriobacteriia.Coriobacteriales	CDK7
170810	ENSG00000134058	rs4541612	0.909396821	0.947846216	0.637720711	0.371787112	0.087553436	0.033051681	0.062501938	-0.081814213	0.766419992	0.503368569	0.132118516	0.090980187	0.922119869	0.762894613	0.998912436	0.981117471	Bacteria.Bacteroidetes.Bacteroidia.Bacteroidales	CDK7
170811	ENSG00000134058	rs4541612	0.19214485	0.050907924	0.869028954	0.728616233	0.38352866	-0.414860172	0.014275189	0.02147753	0.291049205	0.208631724	0.086236706	0.061638499	0.231969915	0.039109998	0.99617189	0.965530807	Bacteria.Proteobacteria.Gammaproteobacteria.Enterobacteriales.Enterobacteriaceae	CDK7
170812	ENSG00000134058	rs4541612	0.422495653	0.282711899	0.422154388	0.304143371	0.245035345	-0.228001745	-0.110055411	0.094339787	0.303591638	0.210511463	0.136254698	0.091091995	0.376299928	0.156301162	0.999814869	0.917622856	Bacteria.Actinobacteria.Actinobacteria.Corynebacteriales.Corynebacteriaceae	CDK7
170813	ENSG00000134058	rs4541612	0.167816497	0.114093551	0.657647685	0.59308292	0.354151719	-0.313098907	0.041738739	-0.041725916	0.253947148	0.195531829	0.093757371	0.0777039	0.188105055	0.072258599	0.970184809	0.923263316	Bacteria.Proteobacteria.Betaproteobacteria.Burkholderiales	CDK7
170814	ENSG00000134058	rs4541612	0.296940538	0.346568573	0.485153098	0.316360447	0.287346631	-0.210992202	-0.102092825	0.117956666	0.273316857	0.222556716	0.145433248	0.116831735	0.283992256	0.145406538	0.999550585	0.938076592	Bacteria.Firmicutes.Clostridia.Clostridiales.Lachnospiraceae.Lachnospiraceae.ND3007.group	CDK7
170815	ENSG00000134058	rs4541612	0.208026022	0.107993456	0.973946837	0.739067187	0.416929246	-0.351239663	-0.004372694	0.031766609	0.327912659	0.215564409	0.133384309	0.094969036	0.195236821	0.052249515	0.948662591	0.935365119	Bacteria.Firmicutes.Clostridia.Clostridiales.Ruminococcaceae.Ruminococcus.2	CDK7
170816	ENSG00000134058	rs4541612	0.051726896	0.016330717	0.197912128	0.178995035	0.425615763	-0.385471292	0.145354498	-0.122424671	0.214817026	0.156408005	0.111757977	0.090131128	0.052825667	0.006462473	0.984441985	0.905556262	Bacteria.Firmicutes.Clostridia.Clostridiales.Ruminococcaceae.Flavonifractor	CDK7
170817	ENSG00000134058	rs4541612	0.051821654	0.01738928	0.52265455	0.607641602	0.437168211	-0.391554264	0.050710025	-0.032162079	0.220739721	0.160485544	0.078903311	0.062340528	0.050539421	0.009755637	0.973523722	0.991974206	Bacteria.Proteobacteria.Betaproteobacteria.Burkholderiales.Alcaligenaceae.Parasutterella	CDK7
170818	ENSG00000134058	rs4541612	0.423641684	0.484209976	0.259122563	0.076579319	0.221902442	-0.140275296	-0.134118149	0.148460828	0.275614258	0.19939231	0.117826239	0.082520835	0.425701903	0.244220486	0.997152221	0.990360691	Bacteria.Firmicutes.Clostridia.Clostridiales.Family.XI	CDK7
170819	ENSG00000134058	rs4541612	0.158695852	0.060932287	0.894662843	0.836402496	0.393084327	-0.356431257	-0.014389774	0.015704859	0.275732206	0.186949736	0.108260729	0.075753751	0.160884529	0.038241208	0.965239182	0.997412515	Bacteria.Proteobacteria.Gammaproteobacteria.Enterobacteriales.Enterobacteriaceae.Citrobacter	CDK7
170820	ENSG00000134058	rs4541612	0.048496449	0.015162752	0.209722341	0.430562235	0.446441247	-0.410149811	0.126039165	-0.062500979	0.222084398	0.16448615	0.099503689	0.07880605	0.044723037	0.006694438	0.733902103	0.890579906	Bacteria.Proteobacteria.Gammaproteobacteria.Pasteurellales.Pasteurellaceae	CDK7
170821	ENSG00000134058	rs4541612	0.14919062	0.06295125	0.799946883	0.741909724	0.469441702	-0.427262816	0.031841457	-0.030098168	0.321661323	0.225889592	0.125143372	0.091010233	0.267768974	0.066503353	0.99946547	0.972078348	Bacteria.Firmicutes.Erysipelotrichia.Erysipelotrichales.Erysipelotrichaceae..Clostridium..innocuum.group	CDK7
170822	ENSG00000134058	rs4541612	0.018237624	0.01132669	0.106854998	0.182067725	0.959045982	-0.666969426	0.225812743	-0.122546765	0.396142844	0.255985963	0.138129817	0.090868076	0.120102576	0.035100081	0.999437234	0.98110946	Bacteria.Proteobacteria.Betaproteobacteria.Neisseriales.Neisseriaceae	CDK7
170823	ENSG00000134058	rs4541612	0.094994933	0.028454725	0.21379909	0.594173158	0.36656	-0.351575938	-0.123620179	0.042098871	0.216397314	0.156944066	0.098479207	0.078630756	0.076735057	0.012556783	0.999334555	0.984995763	Bacteria.Firmicutes.Erysipelotrichia.Erysipelotrichales.Erysipelotrichaceae.Erysipelotrichaceae.UCG.003	CDK7
170824	ENSG00000134058	rs4541612	0.073008351	0.024640355	0.716729137	0.865947557	0.400055008	-0.373841106	-0.03543281	0.013016969	0.219586555	0.162565456	0.097237783	0.07681116	0.076748192	0.011498419	0.823979646	0.924689794	Bacteria.Firmicutes.Clostridia.Clostridiales.Lachnospiraceae.Lachnospira	CDK7
170825	ENSG00000134058	rs4541612	0.498143506	0.268875962	0.315771821	0.365665038	0.204535171	-0.236851142	-0.128091893	0.09245526	0.300267907	0.212414451	0.126714898	0.101499236	0.415479926	0.158883101	0.850968726	0.878176149	Bacteria.Firmicutes.Clostridia.Clostridiales.Lachnospiraceae..Eubacterium..xylanophilum.group	CDK7
170826	ENSG00000134058	rs4541612	0.181829736	0.12074135	0.548889682	0.4606794	0.33760216	-0.298112836	0.053571545	-0.049808913	0.250192885	0.189643759	0.088911804	0.067121843	0.207142182	0.085134407	0.919535335	0.861488079	Bacteria.Firmicutes.Negativicutes.Selenomonadales.Veillonellaceae	CDK7
170827	ENSG00000134058	rs4541612	0.059859977	0.020293967	0.762197672	0.814173313	0.420234299	-0.378751544	-0.03003029	0.01708333	0.21947192	0.159250671	0.098832456	0.072390886	0.057848048	0.009233348	0.927786642	0.953661219	Bacteria.Proteobacteria.Deltaproteobacteria	CDK7
170828	ENSG00000134058	rs4541612	0.321671459	0.110355002	0.940840752	0.656473885	0.424041408	-0.477503286	-0.007020016	0.030963236	0.424667518	0.295054202	0.094232968	0.069298198	0.621879291	0.212193417	0.999785669	0.999420701	Bacteria.Firmicutes.Clostridia.Clostridiales.Ruminococcaceae.Faecalibacterium	CDK7
170829	ENSG00000134058	rs4541612	0.07985649	0.046798499	0.241668338	0.734715094	0.38090839	-0.320026252	0.105194845	-0.021484607	0.214122483	0.157950897	0.089039654	0.063135239	0.071731682	0.016392426	0.699086267	0.8806471	Bacteria.Fusobacteria.Fusobacteriia.Fusobacteriales.Fusobacteriaceae.Fusobacterium	CDK7
170830	ENSG00000134058	rs4541612	0.110567865	0.02952166	0.406316419	0.835815681	0.360838871	-0.362103357	-0.069739901	0.013560825	0.223101913	0.162760949	0.08344685	0.065174591	0.09307047	0.013010136	0.689263243	0.878197235	Bacteria.Proteobacteria.Betaproteobacteria.Burkholderiales.Alcaligenaceae.Sutterella	CDK7
170831	ENSG00000134058	rs4541612	0.063992839	0.019296198	0.633809006	0.882352869	0.406959262	-0.377355984	0.052263968	0.011672678	0.216026485	0.157329335	0.109203084	0.078571507	0.053533965	0.009783778	0.987385044	0.956583261	Bacteria.Firmicutes.Clostridia.Clostridiales.Lachnospiraceae.Coprococcus.1	CDK7
170832	ENSG00000134058	rs4541612	0.12254642	0.287443683	0.96832198	0.272883659	0.41313774	-0.212717085	0.006594216	0.134174844	0.264115952	0.198355129	0.165418266	0.121351646	0.157993146	0.124291259	0.901465909	0.987554159	Bacteria.Firmicutes.Clostridia.Clostridiales.Family.XIII	CDK7
170833	ENSG00000134058	rs4541612	0.057538289	0.020919051	0.750012352	0.962795983	0.444076194	-0.385767144	-0.032140553	-0.003655811	0.229743693	0.163036258	0.10045303	0.078077854	0.062235938	0.008871174	0.903313743	0.998318077	Bacteria.Firmicutes.Clostridia.Clostridiales.Lachnospiraceae..Eubacterium..hallii.group	CDK7
170834	ENSG00000134058	rs4541612	0.332433399	0.093171031	0.071887495	0.305436095	0.228528726	-0.30302915	-0.152924246	0.068163958	0.234053229	0.177881604	0.08360173	0.065994899	0.239778562	0.049622847	0.99830237	0.997282036	Bacteria.Firmicutes.Clostridia.Clostridiales.Clostridiaceae.1.Clostridium.sensu.stricto.1	CDK7
170835	ENSG00000134058	rs4541612	0.059954174	0.020391616	0.767165138	0.832748608	0.419207289	-0.378125913	-0.029225937	0.01534684	0.219018415	0.159116507	0.098301886	0.072385582	0.051380782	0.008990909	0.972085394	0.961745829	Bacteria.Proteobacteria.Deltaproteobacteria.Desulfovibrionales.Desulfovibrionaceae	CDK7
170836	ENSG00000134058	rs4541612	0.338980045	0.322836354	0.99662375	0.59661061	0.418625074	-0.284046196	0.000674189	0.055928732	0.434634454	0.285156372	0.158723431	0.105157402	0.420602945	0.197100283	0.999028109	0.997798285	Bacteria.Actinobacteria.Actinobacteria.Micrococcales.Micrococcaceae	CDK7
170837	ENSG00000134058	rs4541612	0.088450366	0.080001774	0.92654036	0.519882388	0.418327369	-0.317306825	-0.009210868	-0.048688343	0.241921154	0.178457701	0.099521704	0.075253637	0.102980321	0.036053313	0.95947346	0.915747216	Bacteria.Firmicutes.Clostridia.Clostridiales.Lachnospiraceae.Roseburia	CDK7
170838	ENSG00000134058	rs4541612	0.080053367	0.046241509	0.24142798	0.725350943	0.380851383	-0.320907722	0.105337848	-0.022290819	0.214233514	0.157971381	0.089114697	0.063179791	0.071901457	0.015774341	0.708622851	0.87724048	Bacteria.Fusobacteria.Fusobacteriia.Fusobacteriales	CDK7
170839	ENSG00000134058	rs4541612	0.499720437	0.273756035	0.380401231	0.302100433	0.213695785	-0.231206867	0.181218687	-0.134900958	0.314874788	0.209494382	0.205213334	0.129703148	0.378807477	0.116231251	0.925664213	0.972299477	Bacteria.Actinobacteria	CDK7
170840	ENSG00000134058	rs4541612	0.281818509	0.135122544	0.970523074	0.85694734	0.405999929	-0.350984301	-0.005876358	0.017366529	0.374153859	0.232020627	0.158423645	0.095964685	0.265389581	0.116042887	0.998920038	0.99782309	Bacteria.Firmicutes.Bacilli.Bacillales.Staphylococcaceae.Staphylococcus	CDK7
170841	ENSG00000134058	rs4541612	0.28659124	0.341352491	0.611777526	0.192850547	0.329496647	-0.202743327	-0.061707873	0.116873311	0.306702467	0.211540728	0.12100425	0.088834557	0.317023149	0.226514911	0.966546108	0.87180213	Bacteria.Firmicutes.Clostridia.Clostridiales.Ruminococcaceae.Ruminiclostridium.6	CDK7
170842	ENSG00000134058	rs4541612	0.107534638	0.036656444	0.825434647	0.876957985	0.389239767	-0.363269296	0.026520325	-0.013658478	0.238568713	0.17031726	0.119763794	0.087876334	0.090242671	0.017502796	0.913520543	0.923417145	Bacteria.Firmicutes.Clostridia.Clostridiales.Lachnospiraceaencultured	CDK7
170843	ENSG00000134058	rs4541612	0.060743536	0.021956715	0.807259372	0.970382182	0.420383156	-0.378690683	-0.021361359	0.002556864	0.220327214	0.161378282	0.087208967	0.068603703	0.051418982	0.009172578	0.94253553	0.993341467	Bacteria.Bacteroidetes.Bacteroidia.Bacteroidales.Porphyromonadaceae.Parabacteroides	CDK7
170844	ENSG00000134058	rs4541612	0.192727434	0.112635958	0.68383135	0.583998869	0.350776673	-0.312640476	0.045872955	-0.047976669	0.266548097	0.194443069	0.11214661	0.087189145	0.192231238	0.056107658	0.993501001	0.94597323	Bacteria.Firmicutes.Erysipelotrichia.Erysipelotrichales	CDK7
170845	ENSG00000134058	rs4541612	0.042889932	0.01359261	0.17669999	0.376353722	0.460813437	-0.420021064	0.12997133	-0.06788517	0.22319278	0.165633031	0.095175101	0.07622004	0.04048858	0.006289612	0.733662864	0.924396253	Bacteria.Proteobacteria.Gammaproteobacteria.Pasteurellales.Pasteurellaceae.Haemophilus	CDK7
170846	ENSG00000134058	rs4541612	0.102825984	0.035709961	0.802598761	0.822073363	0.377496134	-0.348691036	0.04217138	0.026357202	0.228198146	0.16262576	0.16801768	0.11674051	0.059068101	0.012413051	0.972349599	0.962141134	Bacteria.Firmicutes.Clostridia.Clostridiales.Ruminococcaceae.Ruminiclostridium.5	CDK7
170847	ENSG00000134058	rs4541612	0.043248866	0.020156819	0.42906545	0.62541288	0.507920458	-0.419428788	0.079744928	-0.037247639	0.246445961	0.176152464	0.100221251	0.075939409	0.061269557	0.014384606	0.998970432	0.998994847	Bacteria.Firmicutes.Erysipelotrichia.Erysipelotrichales.Erysipelotrichaceae.Erysipelatoclostridium	CDK7
170848	ENSG00000134058	rs4541612	0.892394827	0.501435535	0.057553941	0.175591125	-0.042464357	-0.143578722	-0.255438684	0.125991284	0.312703867	0.21241095	0.132160222	0.092020955	0.495445018	0.188741712	0.974916192	0.944015052	Bacteria.Firmicutes.Clostridia.Clostridiales.Ruminococcaceae.Ruminococcus.1	CDK7
170849	ENSG00000134058	rs4541612	0.560526067	0.215785884	0.277740637	0.499837707	0.176722041	-0.263258225	-0.151494586	0.067519729	0.302076299	0.210640076	0.138422142	0.099515748	0.40742329	0.115165715	0.95846168	0.994553009	Bacteria.Firmicutes.Clostridia.Clostridiales.Ruminococcaceae.Ruminiclostridium.9	CDK7
170850	ENSG00000134058	rs4541612	0.499354491	0.500921615	0.907319501	0.627102937	0.358595347	-0.238695593	0.01915409	-0.054616986	0.527928085	0.352702045	0.163894967	0.111899152	0.648482397	0.39905717	0.996108676	0.998901623	Bacteria.Firmicutes.Clostridia.Clostridiales.Lachnospiraceae..Ruminococcus..gnavus.group	CDK7
170851	ENSG00000134058	rs4541612	0.03840389	0.015700856	0.235892886	0.120660449	0.455425778	-0.388468762	-0.086182061	0.092187443	0.215555049	0.156645612	0.072045701	0.05863181	0.039550824	0.009465292	0.99994518	0.999865593	Bacteria.Bacteroidetes.Bacteroidia.Bacteroidales.Prevotellaceae	CDK7
170852	ENSG00000134058	rs4541612	0.077710182	0.034765704	0.966698737	0.772631769	0.42197989	-0.362836465	0.004294427	0.022660291	0.235474567	0.168322645	0.102473265	0.078105819	0.082727204	0.012595959	0.999989953	0.995366106	Bacteria.Firmicutes.Clostridia.Clostridiales.Christensenellaceae	CDK7
170853	ENSG00000134077	rs71314346	0.829463304	0.220222555	0.24688629	0.143383034	-0.048266379	0.4054439	0.097150054	-0.18345532	0.223201691	0.327585781	0.08315464	0.123878262	0.616846328	0.170914563	0.679712032	0.79118316	Bacteria.Firmicutes.Erysipelotrichia.Erysipelotrichales.Erysipelotrichaceae.Faecalitalea	THUMPD3
170854	ENSG00000134077	rs71314346	0.002521831	0.000170655	0.018834412	0.060524047	-0.486209113	1.09734399	0.149589904	-0.202294327	0.154806581	0.275313615	0.062117811	0.105931812	0.014632993	0.000603888	0.834551776	0.969189617	Bacteria.Firmicutes.Clostridia.Clostridiales.Ruminococcaceae.Subdoligranulum	THUMPD3
170855	ENSG00000134077	rs71314346	0.532785581	0.023734373	0.434827998	0.986609933	-0.131674398	0.788925626	-0.049226002	-0.001632426	0.209988158	0.340794574	0.062648723	0.096900291	0.496891044	0.039100813	0.818783719	0.999606993	Bacteria.Proteobacteria.Gammaproteobacteria	THUMPD3
170856	ENSG00000134077	rs71314346	0.137463662	0.014185947	0.267711062	0.165956675	-0.205805144	0.614394796	-0.074868768	0.203590649	0.136878092	0.243869194	0.066979565	0.14533832	0.129909905	0.010673869	0.605065976	0.862009394	Bacteria.Actinobacteria.Actinobacteria	THUMPD3
170857	ENSG00000134077	rs71314346	0.039755085	0.006119457	0.517354263	0.593418507	-0.308031926	0.882118044	-0.031337775	0.058616152	0.146835246	0.311433174	0.048143391	0.109257059	0.077103352	0.008361384	0.998735039	0.999709092	Bacteria.Bacteroidetes.Bacteroidia.Bacteroidales.Prevotellaceae.Prevotella.9	THUMPD3
170858	ENSG00000134077	rs71314346	0.04116022	0.000252839	0.771789852	0.125626765	-0.270251542	0.837424715	0.0162283	-0.154433364	0.129761971	0.216447031	0.055723593	0.099554854	0.041056512	0.000388137	0.996033175	0.929840174	Bacteria.Firmicutes.Clostridia.Clostridiales.Lachnospiraceae.Lachnospiraceae.NK4A136.group	THUMPD3
170859	ENSG00000134077	rs71314346	0.107450265	0.044130326	0.843023315	0.662821355	-0.285827867	0.66226899	-0.013944239	-0.054541627	0.17514372	0.32272774	0.070138867	0.124526189	0.179944919	0.050480309	0.885272464	0.9161496	Bacteria.Firmicutes.Clostridia.Clostridiales.Ruminococcaceae.Ruminococcaceae.UCG.014	THUMPD3
170860	ENSG00000134077	rs71314346	0.150833241	0.001415104	0.293197084	0.933056143	-0.202897824	0.75519534	-0.085139615	0.010689712	0.139595925	0.226638034	0.080352057	0.126773411	0.114675517	0.00138873	0.606452663	0.955303348	Bacteria.Firmicutes.Bacilli.Lactobacillales.Streptococcaceae	THUMPD3
170861	ENSG00000134077	rs71314346	0.047202919	0.006329675	0.482283141	0.81676417	-0.338069412	0.758942902	-0.072342493	-0.041641413	0.167171946	0.269100423	0.102376622	0.178998334	0.089493607	0.009601453	0.923175964	0.989731238	Bacteria.Actinobacteria.Coriobacteriia.Coriobacteriales.Coriobacteriaceae	THUMPD3
170862	ENSG00000134077	rs71314346	0.270984627	0.110878193	0.826196858	0.983456897	-0.318940212	0.791115174	0.021106344	-0.003624729	0.28730793	0.48957013	0.095739648	0.174149347	0.671271043	0.25368405	0.99967607	0.999141757	Bacteria.Firmicutes.Negativicutes.Selenomonadales	THUMPD3
170863	ENSG00000134077	rs71314346	0.129062606	0.051828907	0.416875201	0.311222008	-0.517322782	1.518557835	0.057931749	-0.159500217	0.336569451	0.766791148	0.07090902	0.156297585	0.66996569	0.295229665	0.956359196	0.930754062	Bacteria.Firmicutes.Clostridia.Clostridiales.Ruminococcaceae	THUMPD3
170864	ENSG00000134077	rs71314346	0.052192999	0.000397982	0.824354954	0.263382328	-0.275029828	0.911449321	-0.013237147	0.129039069	0.139097304	0.244241352	0.059404328	0.11439114	0.064839416	0.000674315	0.999550314	0.996901429	Bacteria.Proteobacteria.Gammaproteobacteria.Pseudomonadales	THUMPD3
170865	ENSG00000134077	rs71314346	0.139064638	0.002190747	0.929866899	0.608679618	-0.252699577	0.848639805	-0.007398864	-0.068877873	0.168762354	0.266197721	0.083745959	0.133895323	0.164441707	0.004118888	0.83109189	0.982679299	Bacteria.Firmicutes.Bacilli	THUMPD3
170866	ENSG00000134077	rs71314346	0.023918829	0.000623816	0.284403182	0.645987172	-0.332430559	0.83238043	0.064675776	-0.044996598	0.143797423	0.231663301	0.059926402	0.097509577	0.040686349	0.00086722	0.997528932	0.993985312	Bacteria.Bacteroidetes.Bacteroidia.Bacteroidales.Rikenellaceae.Alistipes	THUMPD3
170867	ENSG00000134077	rs71314346	0.009916295	0.00056818	0.102648102	0.142136322	-0.430609098	1.057368835	0.125973383	-0.194178814	0.162155048	0.291919062	0.076111304	0.130704057	0.04440124	0.002168809	0.998793879	0.998019463	Bacteria.Firmicutes.Clostridia.Clostridiales.Lachnospiraceae.Blautia	THUMPD3
170868	ENSG00000134077	rs71314346	0.023911727	0.000625743	0.284311346	0.646573174	-0.332451309	0.832264742	0.064683523	-0.044889986	0.143798852	0.231693127	0.059922053	0.097451942	0.040675437	0.000860955	0.997466038	0.994193156	Bacteria.Bacteroidetes.Bacteroidia.Bacteroidales.Rikenellaceae	THUMPD3
170869	ENSG00000134077	rs71314346	0.092611667	0.002588942	0.637911356	0.573147933	-0.23771019	0.728288578	-0.031571985	0.067121014	0.139294777	0.23253987	0.066775749	0.118537132	0.082789169	0.002407066	0.903417728	0.8877499	Bacteria.Firmicutes.Clostridia.Clostridiales.Lachnospiraceaencultured	THUMPD3
170870	ENSG00000134077	rs71314346	0.06753382	0.000390184	0.32092169	0.594776684	-0.239949866	0.8466647	0.050226315	0.051230943	0.12909772	0.226514272	0.050222015	0.095844436	0.063108624	0.00050287	0.644902325	0.980281636	Bacteria.Firmicutes.Negativicutes.Selenomonadales.Acidaminococcaceae	THUMPD3
170871	ENSG00000134077	rs71314346	0.006885611	0.000269084	0.054936145	0.157312194	-0.405737565	0.997192592	-0.099883525	0.154868067	0.145432594	0.2589921	0.051116435	0.108267075	0.022718251	0.000722385	0.995652601	0.976854668	Bacteria.Firmicutes.Clostridia.Clostridiales.Clostridiaceae.1	THUMPD3
170872	ENSG00000134077	rs71314346	0.317208632	0.119005123	0.485228021	0.331209578	-0.841943782	1.996990449	0.097717698	-0.205933585	0.83538838	1.2643271	0.139224776	0.210374873	0.999415694	0.700370299	0.990344402	0.933994762	Bacteria.Firmicutes	THUMPD3
170873	ENSG00000134077	rs71314346	0.465954885	0.051944281	0.628019819	0.931258009	-0.169294744	0.747368053	0.052777272	-0.015549879	0.230857956	0.377572421	0.108418954	0.179576418	0.513322195	0.083185338	0.945366445	0.999148231	Bacteria.Firmicutes.Clostridia.Clostridiales.Ruminococcaceae.Anaerotruncus	THUMPD3
170874	ENSG00000134077	rs71314346	0.210644411	0.037361321	0.953626239	0.705378433	-0.253312314	0.689324905	0.005797594	-0.06497365	0.200391234	0.324434829	0.099316231	0.171113053	0.26879754	0.043914233	0.96925173	0.996667742	Bacteria.Firmicutes.Clostridia.Clostridiales.Family.XIII.Family.XIII.AD3011.group	THUMPD3
170875	ENSG00000134077	rs71314346	0.02812255	0.000988004	0.297963825	0.265723542	-0.375529538	0.995853548	-0.056300011	0.11029594	0.167271711	0.288821528	0.053665642	0.098260573	0.082989755	0.003482189	0.999614985	0.99936283	Bacteria.Firmicutes.Clostridia.Clostridiales.Lachnospiraceae.Tyzzerella.4	THUMPD3
170876	ENSG00000134077	rs71314346	0.03721667	0.000501034	0.468562704	0.206147276	-0.321017566	0.982962529	0.047254333	-0.139767445	0.15096998	0.268491146	0.064818117	0.109467076	0.073816935	0.001099188	0.99786128	0.999462671	Bacteria.Firmicutes.Clostridia.Clostridiales.Lachnospiraceae.Anaerostipes	THUMPD3
170877	ENSG00000134077	rs71314346	0.007057864	0.000977466	0.067961614	0.226361698	-0.498108093	1.023426794	-0.147019965	0.153104772	0.179117824	0.29652411	0.079226009	0.125374278	0.038541096	0.003852413	0.963485106	0.971945944	Bacteria.Firmicutes.Bacilli.Lactobacillales.Carnobacteriaceae.Granulicatella	THUMPD3
170878	ENSG00000134077	rs71314346	0.070779613	0.010102952	0.468367711	0.626254931	-0.380902784	0.914108139	0.060049782	-0.069453887	0.207400884	0.345134381	0.08233321	0.14194679	0.212800404	0.028712665	0.995261573	0.982567127	Bacteria.Firmicutes.Clostridia.Clostridiales.Lachnospiraceae.Lachnospiraceae.UCG.008	THUMPD3
170879	ENSG00000134077	rs71314346	0.026449766	0.001416906	0.225750719	0.223408823	-0.442062647	1.062850601	-0.096824747	0.14966049	0.194701356	0.319006639	0.07918229	0.121767044	0.11872411	0.005927352	0.999469974	0.986131077	Bacteria.Bacteroidetes.Bacteroidia.Bacteroidales.Porphyromonadaceae.Barnesiella	THUMPD3
170880	ENSG00000134077	rs71314346	0.048556321	0.00103278	0.478991118	0.275444015	-0.258261527	0.746702849	0.042297733	-0.107199185	0.128508704	0.217455259	0.059409237	0.097477535	0.045276915	0.000828677	0.996546716	0.994860843	Bacteria.Firmicutes.Clostridia.Clostridiales.Ruminococcaceae.Ruminococcaceae.UCG.002	THUMPD3
170881	ENSG00000134077	rs71314346	0.196179211	0.025622538	0.385558894	0.247083664	-0.194977259	0.603276344	-0.052264236	0.1135074	0.14932492	0.264180738	0.059833267	0.09719655	0.164443767	0.020316796	0.999507593	0.935584968	Bacteria.Firmicutes.Clostridia.Clostridiales.Lachnospiraceae.Lachnoclostridium	THUMPD3
170882	ENSG00000134077	rs71314346	0.094704862	0.002943376	0.964951258	0.844909878	-0.266247087	0.806121882	0.0023901	-0.017037618	0.157037031	0.261019552	0.05418709	0.086754841	0.131714839	0.004563563	0.998302481	0.99762474	Bacteria.Proteobacteria.Gammaproteobacteria.Enterobacteriales.Enterobacteriaceae.Escherichia.Shigella	THUMPD3
170883	ENSG00000134077	rs71314346	0.076002599	0.000562795	0.396587779	0.506089414	-0.236201237	0.925749868	0.043966233	0.068070823	0.131027117	0.255373181	0.05152588	0.101812651	0.078860249	0.000758703	0.761196174	0.941587602	Bacteria.Firmicutes.Negativicutes.Selenomonadales.Acidaminococcaceae.Phascolarctobacterium	THUMPD3
170884	ENSG00000134077	rs71314346	0.060691775	0.001762142	0.48298022	0.271101367	-0.360076051	1.03730903	-0.067830871	0.175227579	0.18868071	0.318164642	0.096145462	0.157887436	0.145989698	0.005699019	0.998330087	0.999834196	Bacteria.Actinobacteria.Coriobacteriia.Coriobacteriales.Coriobacteriaceae.Collinsella	THUMPD3
170885	ENSG00000134077	rs71314346	0.105600733	0.001000904	0.449904969	0.91426582	-0.225267151	0.777472037	-0.060924759	-0.013717544	0.137292732	0.225756866	0.080154214	0.126928732	0.094072358	0.001102983	0.647832507	0.924594808	Bacteria.Firmicutes.Bacilli.Lactobacillales.Streptococcaceae.Streptococcus	THUMPD3
170886	ENSG00000134077	rs71314346	0.023708915	0.010786144	0.179243211	0.530465185	-0.495376634	0.948103208	-0.112866998	0.084797648	0.213948846	0.361324602	0.08314271	0.134466626	0.155338743	0.031868225	0.996483139	0.871021559	Bacteria.Bacteroidetes.Bacteroidia.Bacteroidales.Porphyromonadaceae.Butyricimonas	THUMPD3
170887	ENSG00000134077	rs71314346	0.042472024	0.111185927	0.373469592	0.27891922	-0.383546663	0.528618787	-0.054963575	-0.135007025	0.185383138	0.327415524	0.061338162	0.123662884	0.141449392	0.10706595	0.999586829	0.996426659	Bacteria.Firmicutes.Negativicutes.Selenomonadales.Veillonellaceae.Megasphaera	THUMPD3
170888	ENSG00000134077	rs71314346	0.531151589	0.216479031	0.246845497	0.125616987	-0.113261818	0.406649513	0.10232603	-0.214887412	0.179904436	0.325868552	0.087577328	0.138522669	0.435879689	0.121681861	0.998768023	0.918960091	Bacteria.Firmicutes.Clostridia.Clostridiales.Ruminococcaceae.Ruminococcaceae.NK4A214.group	THUMPD3
170889	ENSG00000134077	rs71314346	0.067544133	0.000105089	0.857480947	0.078564505	-0.277441793	1.07272894	-0.013563158	0.21306339	0.149274866	0.25989702	0.075231598	0.119243991	0.114880064	0.000345957	0.830989754	0.961152204	Bacteria.Bacteroidetes.Bacteroidia.Bacteroidales.Porphyromonadaceae.Odoribacter	THUMPD3
170890	ENSG00000134077	rs71314346	0.199122368	0.007176678	0.845873542	0.638490643	-0.299778599	0.876832902	-0.018548622	0.060395486	0.231119437	0.315995723	0.095047087	0.127959216	0.308221133	0.016467369	0.99946547	0.972078348	Bacteria.Firmicutes.Erysipelotrichia.Erysipelotrichales.Erysipelotrichaceae..Clostridium..innocuum.group	THUMPD3
170891	ENSG00000134077	rs71314346	0.045816422	0.000804326	0.588837586	0.315488175	-0.261689308	0.759861064	-0.025886988	0.088618433	0.128561103	0.216281314	0.047658447	0.087614016	0.041161907	0.000756283	0.95477287	0.922056055	Bacteria.Firmicutes.Negativicutes.Selenomonadales.Veillonellaceae.Dialister	THUMPD3
170892	ENSG00000134077	rs71314346	0.044346339	0.00066363	0.565963907	0.54360492	-0.305184761	0.834810097	0.03620981	-0.058707415	0.148874637	0.23359586	0.062765261	0.096157494	0.05544176	0.001146382	0.891992511	0.996677764	Bacteria.Bacteroidetes.Bacteroidia.Bacteroidales.Porphyromonadaceae	THUMPD3
170893	ENSG00000134077	rs71314346	0.032933949	0.00065401	0.290827119	0.315665833	-0.282410293	0.781658678	0.06551933	-0.102399946	0.129626336	0.21844396	0.061529556	0.101276786	0.036099911	0.000599923	0.998880039	0.950358135	Bacteria.Proteobacteria.Deltaproteobacteria.Desulfovibrionales.Desulfovibrionaceae.Bilophila	THUMPD3
170894	ENSG00000134077	rs71314346	0.065065358	0.016590703	0.628870688	0.382579046	-0.315901525	0.652495595	0.031379381	0.087355803	0.168382552	0.265422961	0.064622016	0.099378514	0.110562947	0.018893113	0.970184809	0.895915325	Bacteria.Proteobacteria.Betaproteobacteria.Burkholderiales	THUMPD3
170895	ENSG00000134077	rs71314346	0.077464078	0.021085335	0.659273415	0.465750434	-0.315918386	0.658722721	0.029438081	0.076577264	0.176140116	0.278770789	0.066463958	0.104376162	0.150580395	0.021973008	0.964011852	0.92558861	Bacteria.Proteobacteria.Betaproteobacteria	THUMPD3
170896	ENSG00000134077	rs71314346	0.429024896	0.153417147	0.327839397	0.080011008	-0.140727482	0.421073328	0.088122098	-0.254292823	0.176846848	0.291564391	0.089392932	0.143022243	0.342463384	0.083858145	0.999550585	0.852669833	Bacteria.Firmicutes.Clostridia.Clostridiales.Lachnospiraceae.Lachnospiraceae.ND3007.group	THUMPD3
170897	ENSG00000134077	rs71314346	0.028053244	0.00800226	0.333068768	0.539426055	-0.341274287	0.880861355	0.074493821	-0.087869497	0.151943918	0.322067554	0.076395704	0.142438249	0.06708573	0.009111555	0.993501001	0.939673573	Bacteria.Firmicutes.Erysipelotrichia.Erysipelotrichales	THUMPD3
170898	ENSG00000134077	rs71314346	0.122981301	0.001224821	0.282829884	0.996041179	-0.212472892	0.779982237	0.053633484	0.000443248	0.135993175	0.230832486	0.049531443	0.08899679	0.090456054	0.001404558	0.99894297	0.999065143	Bacteria.Verrucomicrobia.Verrucomicrobiae.Verrucomicrobiales.Verrucomicrobiaceae.Akkermansia	THUMPD3
170899	ENSG00000134077	rs71314346	0.293008893	0.193624046	0.846644955	0.347654404	-0.228724695	0.489073767	0.018664696	-0.15791987	0.215778227	0.372396089	0.096129206	0.16695356	0.422787475	0.154929914	0.998929462	0.998920199	Bacteria.Firmicutes.Clostridia.Clostridiales.Lachnospiraceae..Eubacterium..ventriosum.group	THUMPD3
170900	ENSG00000134077	rs71314346	0.214349288	0.048846575	0.196821146	0.023179552	-0.176590422	0.487677322	0.09221881	-0.273769211	0.140847784	0.242986094	0.070729201	0.11777032	0.167167311	0.020489142	0.898088617	0.720040513	Bacteria.Firmicutes.Clostridia.Clostridiales.Lachnospiraceae..Eubacterium..eligens.group	THUMPD3
170901	ENSG00000134077	rs71314346	0.091175286	0.016176037	0.524143481	0.600053514	-0.376170794	0.944677622	-0.047958408	0.070649317	0.21943723	0.382730948	0.074890689	0.134093689	0.186097009	0.047800609	0.673299283	0.853264994	Bacteria.Firmicutes.Erysipelotrichia.Erysipelotrichales.Erysipelotrichaceae.Holdemanella	THUMPD3
170902	ENSG00000134077	rs71314346	0.007128112	0.000981378	0.068572107	0.221057116	-0.498852116	1.024148731	-0.150387043	0.156472114	0.179617943	0.296842901	0.08122449	0.126655909	0.040191438	0.003667769	0.988161388	0.950695192	Bacteria.Firmicutes.Bacilli.Lactobacillales.Carnobacteriaceae	THUMPD3
170903	ENSG00000134077	rs71314346	0.028744807	0.000103022	0.427059335	0.025309199	-0.28221173	0.876282129	0.058703405	-0.263472211	0.126218165	0.212007027	0.073455586	0.11512185	0.034184249	0.000158612	0.997048205	0.999513539	Bacteria.Firmicutes.Clostridia.Clostridiales.Lachnospiraceae.Dorea	THUMPD3
170904	ENSG00000134077	rs71314346	0.115595212	0.090346034	0.273286395	0.581401991	-0.793070106	1.143020639	0.09874861	-0.066165794	0.497368976	0.665026892	0.089386839	0.119417286	0.842648345	0.379174037	0.998912436	0.99093613	Bacteria.Bacteroidetes.Bacteroidia.Bacteroidales	THUMPD3
170905	ENSG00000134077	rs71314346	0.123323418	0.001350163	0.283530284	0.932055306	-0.212498012	0.770318806	0.053605861	-0.007608383	0.136135716	0.230121636	0.049578646	0.088898398	0.088925035	0.001515838	0.998409995	0.996467843	Bacteria.Verrucomicrobia	THUMPD3
170906	ENSG00000134077	rs71314346	0.091782824	0.001669821	0.08317875	0.30855091	-0.220444959	0.738350573	0.132721864	-0.1282078	0.128841917	0.225243473	0.075444579	0.124936372	0.077925064	0.001210175	0.715992769	0.982322495	Bacteria.Firmicutes.Clostridia.Clostridiales.Ruminococcaceaencultured	THUMPD3
170907	ENSG00000134077	rs71314346	0.043055204	0.00058496	0.670307097	0.568965053	-0.268008795	0.802131866	-0.028322553	0.069725994	0.129915084	0.222007301	0.066230272	0.121803697	0.048035719	0.000593387	0.797628	0.962515407	Bacteria.Actinobacteria.Actinobacteria.Bifidobacteriales.Bifidobacteriaceae.Bifidobacterium	THUMPD3
170908	ENSG00000134077	rs71314346	0.3216299	0.003594977	0.236001041	0.917949519	-0.155331598	0.800325572	0.081854077	0.011997782	0.15554749	0.265029307	0.0684436	0.116019163	0.248153087	0.004858517	0.793542296	0.942415031	Bacteria.Firmicutes.Clostridia.Clostridiales.Ruminococcaceae.Ruminococcus.2	THUMPD3
170909	ENSG00000134077	rs71314346	0.075071041	0.000647952	0.782843023	0.312771731	-0.288500392	0.88810223	-0.015339312	0.093022969	0.159517285	0.24798934	0.055428192	0.091449843	0.096961566	0.001562134	0.926488664	0.755764062	Bacteria.Firmicutes.Clostridia.Clostridiales.Lachnospiraceae.Tyzzerella	THUMPD3
170910	ENSG00000134077	rs71314346	0.066412724	0.003045184	0.959613562	0.821296522	-0.259842634	0.750858377	0.003322716	-0.026283444	0.139212723	0.244041909	0.06536766	0.115898924	0.076685907	0.002104493	0.999417824	0.997023453	Bacteria.Firmicutes.Clostridia.Clostridiales.Christensenellaceae.Christensenellaceae.R.7.group	THUMPD3
170911	ENSG00000134077	rs71314346	0.077198047	0.001013289	0.57621182	0.898833496	-0.241372842	0.766784538	0.038436566	-0.014467404	0.134453555	0.22290787	0.068426992	0.113358348	0.072675331	0.00084208	0.719851693	0.906381726	Bacteria.Firmicutes.Clostridia.Clostridiales.Peptostreptococcaceae	THUMPD3
170912	ENSG00000134077	rs71314346	0.138576887	0.004136298	0.775790352	0.953355947	-0.236575575	0.766504695	0.020741996	-0.007128159	0.157795842	0.257988693	0.072529936	0.121401177	0.155647775	0.005928972	0.912321939	0.99827201	Bacteria.Firmicutes.Clostridia.Clostridiales.Ruminococcaceae..Eubacterium..coprostanoligenes.group	THUMPD3
170913	ENSG00000134077	rs71314346	0.027661932	0.004873922	0.330230953	0.483223114	-0.33998933	0.89179049	0.074641676	-0.095132471	0.150979166	0.306089782	0.076096175	0.134918703	0.060087886	0.005200597	0.999513786	0.954458222	Bacteria.Firmicutes.Erysipelotrichia.Erysipelotrichales.Erysipelotrichaceae	THUMPD3
170914	ENSG00000134077	rs71314346	0.222005926	0.016466317	0.775699102	0.405355112	-0.330294869	1.108884176	0.01744438	-0.085231288	0.267912141	0.450531635	0.060973426	0.101773272	0.556023091	0.083835276	0.999785669	0.999420701	Bacteria.Firmicutes.Clostridia.Clostridiales.Ruminococcaceae.Faecalibacterium	THUMPD3
170915	ENSG00000134077	rs71314346	0.043059986	0.000586774	0.670324225	0.571763917	-0.26801057	0.801846493	-0.028321845	0.069202926	0.129919018	0.221987488	0.066232277	0.121773118	0.047894746	0.000595333	0.795625167	0.963320761	Bacteria.Actinobacteria.Actinobacteria.Bifidobacteriales.Bifidobacteriaceae	THUMPD3
170916	ENSG00000134077	rs71314346	0.004456166	0.000973244	0.03067767	0.056446154	-0.773489959	1.500573058	0.164895144	-0.227973081	0.262642893	0.434596908	0.074659313	0.117410051	0.091533767	0.014672846	0.672928924	0.890273479	Bacteria.Firmicutes.Clostridia.Clostridiales.Lachnospiraceae..Eubacterium..rectale.group	THUMPD3
170917	ENSG00000134077	rs71314346	0.052546716	0.001095896	0.634104378	0.407334643	-0.30233364	0.905908087	-0.028350918	0.092296245	0.153142559	0.265287931	0.059289594	0.110677697	0.079684138	0.002129681	0.999305535	0.989974535	Bacteria.Proteobacteria.Gammaproteobacteria.Pseudomonadales.Pseudomonadaceae.Pseudomonas	THUMPD3
170918	ENSG00000134077	rs71314346	0.056020112	0.028700865	0.468292243	0.690089355	-0.359468345	0.693056099	-0.054830212	-0.05183885	0.184803293	0.309878318	0.075163944	0.129438673	0.126368215	0.041596775	0.998201428	0.99782309	Bacteria.Firmicutes.Bacilli.Bacillales.Staphylococcaceae.Staphylococcus	THUMPD3
170919	ENSG00000134077	rs71314346	0.006517161	0.000198751	0.053326723	0.07971168	-0.406402554	1.097158378	-0.10003975	0.213043634	0.144639159	0.278416145	0.050845287	0.119700683	0.023941418	0.00054667	0.99830237	0.993631935	Bacteria.Firmicutes.Clostridia.Clostridiales.Clostridiaceae.1.Clostridium.sensu.stricto.1	THUMPD3
170920	ENSG00000134077	rs71314346	0.002018834	0.000442172	0.015997367	0.478425291	-0.506680135	0.913142255	-0.178406435	0.079816007	0.157586442	0.246827074	0.072153229	0.111960795	0.012907025	0.001119774	0.677194542	0.956466638	Bacteria.Firmicutes.Clostridia.Clostridiales.Ruminococcaceae.Ruminococcaceae.UCG.003	THUMPD3
170921	ENSG00000134077	rs71314346	0.02288397	0.00032006	0.209160791	0.149985092	-0.308387384	0.821826782	0.078898739	-0.148368599	0.132365085	0.216384686	0.062210249	0.101863876	0.032156153	0.000386716	0.882195417	0.93873292	Bacteria.Proteobacteria.Deltaproteobacteria	THUMPD3
170922	ENSG00000134077	rs71314346	0.288592263	0.047412418	0.348152051	0.555146823	-0.171717824	0.648035995	-0.054104259	0.073768593	0.160509251	0.320759987	0.057258728	0.124379766	0.265377335	0.045661976	0.856617769	0.882287893	Bacteria.Firmicutes.Negativicutes.Selenomonadales.Veillonellaceae	THUMPD3
170923	ENSG00000134077	rs71314346	0.048029691	0.020727295	0.138006709	0.132779297	-0.925791471	2.023663859	0.13565262	-0.25004248	0.459552621	0.85392117	0.090347306	0.164282515	0.619236754	0.248519087	0.876277026	0.702512358	Bacteria.Firmicutes.Clostridia.Clostridiales.Lachnospiraceae	THUMPD3
170924	ENSG00000134077	rs71314346	0.14513802	0.097345047	0.380493109	0.716690533	-0.60811515	0.981812054	0.068683752	-0.03964321	0.412459502	0.58380631	0.077793062	0.108776819	0.728627383	0.340051001	0.99911693	0.98634337	Bacteria.Bacteroidetes.Bacteroidia.Bacteroidales.Bacteroidaceae.Bacteroides	THUMPD3
170925	ENSG00000134077	rs71314346	0.012445875	0.003054623	0.118474506	0.51533656	-0.472128445	0.950623002	-0.109528599	0.086099074	0.183731927	0.309075025	0.069242728	0.131634991	0.072820148	0.008389631	0.997152221	0.990360691	Bacteria.Firmicutes.Clostridia.Clostridiales.Family.XI	THUMPD3
170926	ENSG00000134077	rs71314346	0.058179344	0.001180671	0.793844634	0.553582986	-0.279703504	0.855181079	-0.019318107	0.076174649	0.145086304	0.25220314	0.073626045	0.127929128	0.075587406	0.001795213	0.998173674	0.994266973	Bacteria.Firmicutes.Bacilli.Bacillales	THUMPD3
170927	ENSG00000134077	rs71314346	0.020233136	0.000875104	0.229654272	0.559648911	-0.351433486	0.846464375	0.091822456	-0.069423483	0.147689675	0.242776164	0.07573164	0.118401951	0.041963463	0.001407183	0.997851323	0.977487446	Bacteria.Firmicutes.Clostridia.Clostridiales.Lachnospiraceae.Fusicatenibacter	THUMPD3
170928	ENSG00000134077	rs71314346	0.218241365	0.075325435	0.392183805	0.265567293	-0.819903028	1.985359833	0.097951615	-0.210448833	0.659581179	1.098724242	0.113723523	0.18742304	0.987348183	0.496574327	0.996576058	0.789138003	Bacteria.Firmicutes.Clostridia.Clostridiales	THUMPD3
170929	ENSG00000134077	rs71314346	0.037711997	0.001941629	0.294268409	0.56852756	-0.273296761	0.77993293	-0.062805729	0.071840571	0.128873232	0.241599644	0.059406844	0.125355327	0.041351278	0.001736557	0.563101775	0.966547011	Bacteria.Firmicutes.Negativicutes.Selenomonadales.Veillonellaceae.Veillonella	THUMPD3
170930	ENSG00000134077	rs71314346	0.11564299	0.09039412	0.273381142	0.581590399	-0.792964209	1.142845312	0.098728261	-0.066132157	0.497369067	0.665026346	0.089386234	0.119416253	0.844114691	0.379730274	0.998947111	0.990961684	Bacteria.Bacteroidetes	THUMPD3
170931	ENSG00000134077	rs71314346	0.039667991	0.000144565	0.471905943	0.204939835	-0.261442339	0.853538729	0.036099483	0.103099276	0.124569923	0.211555906	0.049892986	0.080530801	0.042299241	0.000235677	0.973523722	0.944382202	Bacteria.Proteobacteria.Betaproteobacteria.Burkholderiales.Alcaligenaceae.Parasutterella	THUMPD3
170932	ENSG00000134077	rs71314346	0.024633052	0.000496659	0.249354586	0.14790325	-0.40065781	1.077408587	-0.073989303	0.169538555	0.17421754	0.294071235	0.063665166	0.115794108	0.083538175	0.001959229	0.999814869	0.907533519	Bacteria.Actinobacteria.Actinobacteria.Corynebacteriales.Corynebacteriaceae	THUMPD3
170933	ENSG00000134077	rs71314346	0.070073708	0.008527727	0.680553229	0.732686428	-0.305889385	0.727435755	-0.049338406	-0.065030463	0.166127814	0.268267836	0.119308068	0.189591605	0.105337872	0.01141602	0.910426258	0.994989321	Bacteria.Actinobacteria.Coriobacteriia.Coriobacteriales	THUMPD3
170934	ENSG00000134077	rs71314346	0.019883276	0.001008265	0.190897607	0.33512465	-0.431002692	0.978077867	-0.090947983	0.112928315	0.180598067	0.284200578	0.068821803	0.116308605	0.068640121	0.002682518	0.970727297	0.997803387	Bacteria.Actinobacteria.Actinobacteria.Micrococcales	THUMPD3
170935	ENSG00000134077	rs71314346	0.041762475	0.000542882	0.645159465	0.520680281	-0.281998888	0.816057299	0.032372233	-0.071301677	0.135816609	0.224422409	0.069976085	0.110416879	0.051425704	0.000574654	0.886766867	0.975707333	Bacteria.Firmicutes.Clostridia.Clostridiales.Lachnospiraceae..Eubacterium..hallii.group	THUMPD3
170936	ENSG00000134077	rs71314346	0.605554822	0.724790284	0.255107555	0.410616254	0.2340855	0.243956631	-0.12471271	0.133729292	0.451104594	0.689986863	0.10863359	0.161495511	0.780644875	0.708774683	0.865787335	0.99665811	Bacteria.Proteobacteria	THUMPD3
170937	ENSG00000134077	rs71314346	0.031780584	0.000520702	0.417141228	0.554833588	-0.303103595	0.814064729	-0.041673924	0.055258951	0.138167268	0.223082379	0.051038569	0.093097101	0.03929446	0.000507264	0.767794467	0.87724048	Bacteria.Fusobacteria.Fusobacteriia.Fusobacteriales	THUMPD3
170938	ENSG00000134077	rs71314346	0.067395268	0.005326409	0.5433794	0.293690656	-0.34428976	1.115802244	-0.039444488	0.151094493	0.185138626	0.387156467	0.064570302	0.142745278	0.179243865	0.01561758	0.996423631	0.943906056	Bacteria.Bacteroidetes.Bacteroidia.Bacteroidales.Prevotellaceae.Prevotella.7	THUMPD3
170939	ENSG00000134077	rs71314346	0.073484898	0.000756865	0.023235396	0.280028214	-0.227899585	0.739283415	0.169220628	-0.132397832	0.125304797	0.209281736	0.0728262	0.121555474	0.064962817	0.000628924	0.843847032	0.943652426	Bacteria.Firmicutes.Clostridia.Clostridiales.Ruminococcaceae.Flavonifractor	THUMPD3
170940	ENSG00000134077	rs71314346	0.101522909	0.001172807	0.596721094	0.839454158	-0.232887319	0.792315979	0.034951671	0.022873864	0.140236636	0.233515139	0.065736082	0.112461763	0.092019824	0.001394791	0.829316396	0.997196001	Bacteria.Firmicutes.Clostridia.Clostridiales.Peptostreptococcaceae.Intestinibacter	THUMPD3
170941	ENSG00000134077	rs71314346	0.115715182	0.013986046	0.859307016	0.828182025	-0.284214962	0.829057945	-0.015994333	0.033265825	0.178303493	0.328359629	0.089880868	0.152667996	0.207210898	0.021771349	0.999274386	0.999563655	Bacteria.Firmicutes.Clostridia.Clostridiales.Ruminococcaceae.Ruminococcaceae.UCG.013	THUMPD3
170942	ENSG00000134077	rs71314346	0.097487715	0.013123198	0.529784522	0.682727311	-0.3792522	0.905238149	-0.048464692	0.053942424	0.225609555	0.355083419	0.076724722	0.131388425	0.266910159	0.038596231	0.999437234	0.997643724	Bacteria.Proteobacteria.Betaproteobacteria.Neisseriales.Neisseriaceae	THUMPD3
170943	ENSG00000134077	rs71314346	0.017745227	0.000393564	0.194596958	0.279506316	-0.355964748	0.899944157	-0.124516333	0.165001944	0.14637895	0.240938203	0.095020404	0.151323768	0.036879434	0.000732657	0.726695815	0.757509694	Bacteria.Firmicutes.Clostridia.Clostridiales.Ruminococcaceae.Butyricicoccus	THUMPD3
170944	ENSG00000134077	rs71314346	0.019817588	0.000305496	0.137183709	0.079623275	-0.311505168	0.817010726	0.092406022	-0.177479034	0.130453996	0.21432232	0.061413447	0.099688389	0.025685447	0.00035711	0.972085394	0.950708623	Bacteria.Proteobacteria.Deltaproteobacteria.Desulfovibrionales.Desulfovibrionaceae	THUMPD3
170945	ENSG00000134077	rs71314346	0.049769719	0.000696488	0.77091864	0.934883892	-0.259504329	0.776897279	0.018644186	-0.00883618	0.1298408	0.218315334	0.063768507	0.107740057	0.051574505	0.000747446	0.999334555	0.999343081	Bacteria.Firmicutes.Erysipelotrichia.Erysipelotrichales.Erysipelotrichaceae.Erysipelotrichaceae.UCG.003	THUMPD3
170946	ENSG00000134077	rs71314346	0.246331352	0.099798637	0.816668602	0.402498785	-0.228022177	0.560770122	0.015981425	-0.102266504	0.194941902	0.335934922	0.068660724	0.121371059	0.357247409	0.108678266	0.984987993	0.971423926	Bacteria.Proteobacteria.Deltaproteobacteria.Desulfovibrionales.Desulfovibrionaceae.Desulfovibrio	THUMPD3
170947	ENSG00000134077	rs71314346	0.099157578	0.003929174	0.871075725	0.91219496	-0.250237792	0.799803024	0.01187531	0.013883683	0.149617816	0.267585224	0.072888433	0.125424035	0.1196939	0.004878381	0.932651528	0.908427286	Bacteria.Firmicutes.Clostridia.Clostridiales.Ruminococcaceae.Ruminococcaceae.UCG.005	THUMPD3
170948	ENSG00000134077	rs71314346	0.048140258	0.0004614	0.793699314	0.367655853	-0.274041096	0.818772528	-0.016685427	0.088763273	0.136100269	0.222103404	0.063546404	0.097854285	0.059196983	0.000548796	0.8361701	0.89646546	Bacteria.Firmicutes.Clostridia.Clostridiales.Lachnospiraceae.Lachnospira	THUMPD3
170949	ENSG00000134077	rs71314346	0.739429755	0.132477665	0.40696356	0.80227537	-0.08349193	0.678827038	-0.069164037	0.03810999	0.249967113	0.445648648	0.082872616	0.151582736	0.718695216	0.20717813	0.996108676	0.998901623	Bacteria.Firmicutes.Clostridia.Clostridiales.Lachnospiraceae..Ruminococcus..gnavus.group	THUMPD3
170950	ENSG00000134077	rs71314346	0.031910205	0.000520783	0.419761827	0.556041479	-0.303142074	0.814182336	-0.041457476	0.055023209	0.138293247	0.223117535	0.051061649	0.092984314	0.03940751	0.000524756	0.756849397	0.8806471	Bacteria.Fusobacteria.Fusobacteriia.Fusobacteriales.Fusobacteriaceae.Fusobacterium	THUMPD3
170951	ENSG00000134077	rs71314346	0.03966524	0.000339162	0.391083155	0.593155639	-0.268076172	0.813459485	-0.045443447	-0.053913916	0.127728923	0.215176396	0.052637464	0.100420745	0.038637543	0.000367383	0.819494869	0.964693841	Bacteria.Proteobacteria.Gammaproteobacteria.Pasteurellales.Pasteurellaceae.Haemophilus	THUMPD3
170952	ENSG00000134077	rs71314346	0.023519292	0.000306784	0.071698216	0.694422359	-0.291935324	0.799652257	0.179125454	-0.05479821	0.125906164	0.2098387	0.097858743	0.138876009	0.023650528	0.000325648	0.843646702	0.962141134	Bacteria.Firmicutes.Clostridia.Clostridiales.Ruminococcaceae.Ruminiclostridium.5	THUMPD3
170953	ENSG00000134077	rs71314346	0.040409142	0.001904946	0.700801541	0.412179458	-0.27326461	0.718187418	-0.018851299	-0.066727837	0.130704549	0.222037754	0.048848444	0.080853701	0.050305484	0.001693569	0.772767002	0.839286435	Bacteria.Proteobacteria.Betaproteobacteria.Burkholderiales.Alcaligenaceae.Sutterella	THUMPD3
170954	ENSG00000134077	rs71314346	0.42340025	0.027330389	0.350244199	0.414568102	-0.14457113	0.626149581	0.099558731	-0.13271931	0.179470835	0.277437629	0.10582483	0.161643896	0.312779945	0.025455788	0.825640688	0.987554159	Bacteria.Firmicutes.Clostridia.Clostridiales.Family.XIII	THUMPD3
170955	ENSG00000134077	rs71314346	0.045104677	0.000403549	0.962745141	0.337999931	-0.262899085	0.883850611	-0.002176716	0.095116849	0.128717163	0.237115369	0.046425055	0.098552806	0.043675871	0.000560826	0.99994518	0.999865593	Bacteria.Bacteroidetes.Bacteroidia.Bacteroidales.Prevotellaceae	THUMPD3
170956	ENSG00000134077	rs71314346	0.033802965	0.00049079	0.272161819	0.337816017	-0.280109363	0.791049037	0.073505824	-0.106739074	0.129226857	0.215695502	0.066379892	0.110552476	0.035586043	0.000575699	0.941705538	0.921764212	Bacteria.Firmicutes.Clostridia.Clostridiales.Lachnospiraceae.Coprococcus.1	THUMPD3
170957	ENSG00000134077	rs71314346	0.034363915	0.001173074	0.275061192	0.253198461	-0.430409171	1.042767638	-0.081123699	0.141112408	0.199211486	0.307336094	0.073707439	0.122420852	0.142090058	0.00516153	0.999028109	0.997798285	Bacteria.Actinobacteria.Actinobacteria.Micrococcales.Micrococcaceae	THUMPD3
170958	ENSG00000134077	rs71314346	0.041842748	0.003942369	0.499674164	0.575329506	-0.321637927	0.731473263	0.039802635	0.050641272	0.154970332	0.244819997	0.058641724	0.089945901	0.070549878	0.00572615	0.943988959	0.926577937	Bacteria.Proteobacteria.Betaproteobacteria.Burkholderiales.Alcaligenaceae	THUMPD3
170959	ENSG00000134077	rs71314346	0.019220898	0.004404504	0.136882988	0.276728768	-0.548284702	1.15319305	-0.116672714	0.156670536	0.228445288	0.391030433	0.077480844	0.142847557	0.152817487	0.022563927	0.998986731	0.998377846	Bacteria.Firmicutes.Clostridia.Clostridiales.Family.XI.Anaerococcus	THUMPD3
170960	ENSG00000134077	rs71314346	0.125012492	0.00214204	0.928532085	0.571356504	-0.25322065	0.88629501	-0.004975337	-0.048477761	0.162967697	0.277355868	0.055260033	0.0852135	0.181077067	0.004191028	0.997400574	0.965530807	Bacteria.Proteobacteria.Gammaproteobacteria.Enterobacteriales.Enterobacteriaceae	THUMPD3
170961	ENSG00000134077	rs71314346	0.307180622	0.086240561	0.324877764	0.227328148	-0.165307488	0.522961533	-0.084452556	0.214637979	0.160630127	0.300279427	0.085143765	0.176132649	0.2957147	0.053422318	0.925664213	0.972299477	Bacteria.Actinobacteria	THUMPD3
170962	ENSG00000134077	rs71314346	0.052111817	0.001532822	0.565516097	0.666067254	-0.318835439	0.793023111	-0.037824251	-0.04733374	0.161194868	0.239867713	0.065487992	0.109190436	0.067758559	0.002197502	0.998970432	0.998994847	Bacteria.Firmicutes.Erysipelotrichia.Erysipelotrichales.Erysipelotrichaceae.Erysipelatoclostridium	THUMPD3
170963	ENSG00000134077	rs71314346	0.318175602	0.000533816	0.459466975	0.111368235	-0.173825991	1.231300918	0.052759958	0.230183902	0.172820176	0.338132804	0.070905964	0.142645269	0.333615959	0.003172046	0.966546108	0.845449102	Bacteria.Firmicutes.Clostridia.Clostridiales.Ruminococcaceae.Ruminiclostridium.6	THUMPD3
170964	ENSG00000134077	rs71314346	0.230392321	0.001633378	0.276110293	0.846928191	-0.179020588	0.778554372	-0.091251316	-0.025083648	0.147885931	0.236984031	0.083092209	0.129430991	0.185686159	0.001975057	0.542135863	0.910444892	Bacteria.Firmicutes.Bacilli.Lactobacillales	THUMPD3
170965	ENSG00000134077	rs71314346	0.145928103	0.01334729	0.894690272	0.80577039	-0.248043015	0.730755941	0.01092744	-0.034561138	0.168573186	0.287375339	0.082233575	0.139993841	0.202226589	0.0174456	0.99846362	0.994553009	Bacteria.Firmicutes.Clostridia.Clostridiales.Ruminococcaceae.Ruminiclostridium.9	THUMPD3
170966	ENSG00000134077	rs71314346	0.034605432	0.003247543	0.34242214	0.741675388	-0.372925747	0.838986678	-0.063560115	0.033605852	0.172844882	0.274650505	0.066466232	0.101521031	0.08308111	0.00619121	0.864230175	0.929363147	Bacteria.Firmicutes.Clostridia.Clostridiales.Lachnospiraceae.Lachnospiraceae.UCG.010	THUMPD3
170967	ENSG00000134077	rs71314346	0.022960731	0.001000882	0.245042038	0.660888861	-0.386248428	0.861572686	-0.074303272	0.039758233	0.165881316	0.250176908	0.063348729	0.090221358	0.054499188	0.00220233	0.925613467	0.997412515	Bacteria.Proteobacteria.Gammaproteobacteria.Enterobacteriales.Enterobacteriaceae.Citrobacter	THUMPD3
170968	ENSG00000134077	rs71314346	0.041028221	0.000342591	0.338757453	0.636665324	-0.265496685	0.811450737	-0.051565507	-0.047856389	0.127393123	0.214818426	0.053512676	0.100843172	0.040289917	0.000359432	0.780426415	0.913636806	Bacteria.Proteobacteria.Gammaproteobacteria.Pasteurellales.Pasteurellaceae	THUMPD3
170969	ENSG00000134077	rs71314346	0.081721278	0.000225715	0.70989025	0.073114322	-0.308216335	1.134941002	-0.027325431	0.233289014	0.174353125	0.290796224	0.073138472	0.128098694	0.160188505	0.001334105	0.914413849	0.785950837	Bacteria.Firmicutes.Clostridia.Clostridiales.Lachnospiraceae..Eubacterium..xylanophilum.group	THUMPD3
170970	ENSG00000134077	rs71314346	0.066462122	0.003048766	0.937392744	0.809537758	-0.258554953	0.749577963	0.005249059	-0.02821213	0.138548675	0.243657542	0.066572554	0.116583558	0.0753451	0.002146696	0.999989953	0.995366106	Bacteria.Firmicutes.Clostridia.Clostridiales.Christensenellaceae	THUMPD3
170971	ENSG00000134077	rs71314346	0.051270826	0.001134313	0.903340824	0.573937289	-0.266931187	0.757999046	0.007312781	-0.051364835	0.134454898	0.222695967	0.059985137	0.09089884	0.045835624	0.000981667	0.943843458	0.990835033	Bacteria.Bacteroidetes.Bacteroidia.Bacteroidales.Porphyromonadaceae.Parabacteroides	THUMPD3
170972	ENSG00000134077	rs71314346	0.078652097	0.381279181	0.994817384	0.031249549	-0.261791769	0.264243278	0.000402451	-0.271688735	0.146559502	0.299786324	0.061724288	0.123446852	0.133389494	0.155127285	0.998902867	0.886627854	Bacteria.Firmicutes.Clostridia.Clostridiales.Ruminococcaceae.Ruminococcus.1	THUMPD3
170973	ENSG00000134077	rs71314346	0.032952347	0.00160602	0.424434757	0.872815744	-0.315953075	0.793869432	0.048529454	-0.015419032	0.145038252	0.24123871	0.060379833	0.095945512	0.05720679	0.001983602	0.919919759	0.934861003	Bacteria.Firmicutes.Clostridia.Clostridiales.Lachnospiraceae.Roseburia	THUMPD3
170974	ENSG00000134183	rs6680537	0.402205518	0.804985608	0.255862393	0.700610112	0.187010425	0.079517654	-0.072566113	-0.039031154	0.221807091	0.32077206	0.063311678	0.101071487	0.430213014	0.34898964	0.760415708	0.995251343	Bacteria.Proteobacteria.Gammaproteobacteria	GNAT2
170975	ENSG00000134183	rs6680537	0.394496989	0.502830559	0.182261743	0.288407516	-0.141141162	0.188248207	0.087039129	-0.118075335	0.164674962	0.279408564	0.064568306	0.110325534	0.239507662	0.171654212	0.999507593	0.935584968	Bacteria.Firmicutes.Clostridia.Clostridiales.Lachnospiraceae.Lachnoclostridium	GNAT2
170976	ENSG00000134183	rs6680537	0.38924315	0.709522405	0.195745981	0.543451423	0.180741948	-0.126791586	0.142735367	-0.111779851	0.208538931	0.338916126	0.10920783	0.183015486	0.368220836	0.292036123	0.816998542	0.989640339	Bacteria.Firmicutes.Clostridia.Clostridiales.Family.XIII.Family.XIII.AD3011.group	GNAT2
170977	ENSG00000134183	rs6680537	0.73297233	0.997826197	0.567967985	0.886091193	-0.051524653	0.000711222	0.041835227	0.019435271	0.150383777	0.26006362	0.072892937	0.135148449	0.287133973	0.21866465	0.892732097	0.923417145	Bacteria.Firmicutes.Clostridia.Clostridiales.Lachnospiraceaencultured	GNAT2
170978	ENSG00000134183	rs6680537	0.916582008	0.873185435	0.978526033	0.894173797	-0.026863073	0.052698547	-0.003244527	0.022246121	0.255493216	0.328883036	0.120082727	0.166589463	0.669109255	0.439548704	0.971747712	0.999148231	Bacteria.Firmicutes.Clostridia.Clostridiales.Ruminococcaceae.Anaerotruncus	GNAT2
170979	ENSG00000134183	rs6680537	0.345425089	0.55039353	0.154580384	0.241458863	0.198973583	-0.161769094	0.125493679	-0.126028622	0.209378979	0.269501737	0.087145431	0.106625942	0.333961046	0.275219234	0.777321829	0.86628206	Bacteria.Firmicutes.Clostridia.Clostridiales.Ruminococcaceae.Ruminococcaceae.UCG.014	GNAT2
170980	ENSG00000134183	rs6680537	0.887932693	0.945017102	0.981724118	0.993302504	-0.025329735	0.025015848	0.001558331	-0.001025778	0.179051674	0.361352153	0.067770009	0.121739353	0.485173349	0.35647769	0.973107537	0.930596586	Bacteria.Firmicutes.Negativicutes.Selenomonadales.Veillonellaceae	GNAT2
170981	ENSG00000134183	rs6680537	0.823489851	0.92091485	0.248837385	0.64198533	0.033353756	-0.024305135	0.076607521	-0.041641542	0.148935523	0.243875882	0.065845327	0.089154074	0.307157148	0.201952189	0.602950246	0.982938312	Bacteria.Firmicutes.Negativicutes.Selenomonadales.Acidaminococcaceae	GNAT2
170982	ENSG00000134183	rs6680537	0.502583153	0.668923309	0.409928755	0.539988665	-0.129518798	0.107912567	-0.067850653	0.067293393	0.192127393	0.251223326	0.081817608	0.109235879	0.318902223	0.199323299	0.835808853	0.926866716	Bacteria.Firmicutes.Clostridia.Clostridiales.Ruminococcaceae.Ruminococcus.2	GNAT2
170983	ENSG00000134183	rs6680537	0.827056049	0.300866441	0.132165509	0.280799974	0.0303191	0.281833685	-0.117074819	-0.183081696	0.13822383	0.270278015	0.076796336	0.168361055	0.34140682	0.076976432	0.508116969	0.955303348	Bacteria.Firmicutes.Bacilli.Lactobacillales.Streptococcaceae	GNAT2
170984	ENSG00000134183	rs6680537	0.970499449	0.927215036	0.09663632	0.686397298	0.005131946	-0.020908988	-0.112548305	0.040668813	0.138243829	0.228017889	0.066778795	0.100284802	0.305450228	0.168569063	0.675877311	0.922085734	Bacteria.Proteobacteria.Gammaproteobacteria.Pasteurellales.Pasteurellaceae	GNAT2
170985	ENSG00000134183	rs6680537	0.723237174	0.950585513	0.730980973	0.628439945	-0.054533777	0.014508555	0.022958086	0.042685499	0.153335674	0.233227983	0.066490972	0.087795164	0.301445565	0.274047745	0.904589678	0.996677764	Bacteria.Bacteroidetes.Bacteroidia.Bacteroidales.Porphyromonadaceae	GNAT2
170986	ENSG00000134183	rs6680537	0.808649382	0.57193929	0.646376553	0.426930265	0.048660996	-0.218127388	0.050077202	-0.128305973	0.200133941	0.384004013	0.108647929	0.160504266	0.507388006	0.251992712	0.998330087	0.999834196	Bacteria.Actinobacteria.Coriobacteriia.Coriobacteriales.Coriobacteriaceae.Collinsella	GNAT2
170987	ENSG00000134183	rs6680537	0.442597656	0.400487825	0.409608072	0.421937129	-0.214215775	-0.605704806	0.083696601	0.177465874	0.277315223	0.715777041	0.100855967	0.219609251	0.749812177	0.446210229	0.99967607	0.999141757	Bacteria.Firmicutes.Negativicutes.Selenomonadales	GNAT2
170988	ENSG00000134183	rs6680537	0.065201488	0.27472943	0.030073684	0.160270431	-0.429850591	0.304003553	-0.192985176	0.149639881	0.229239125	0.276019218	0.087048301	0.105368986	0.169984073	0.195783873	0.438964223	0.79118316	Bacteria.Firmicutes.Erysipelotrichia.Erysipelotrichales.Erysipelotrichaceae.Faecalitalea	GNAT2
170989	ENSG00000134183	rs6680537	0.723026637	0.524742507	0.394887814	0.413441405	-0.052303308	-0.176896302	0.056291041	0.080316011	0.146947443	0.276637491	0.065731596	0.09758294	0.316857376	0.137532117	0.997466038	0.994193156	Bacteria.Bacteroidetes.Bacteroidia.Bacteroidales.Rikenellaceae	GNAT2
170990	ENSG00000134183	rs6680537	0.973882648	0.305148719	0.964394948	0.203821606	-0.005425216	-0.385109712	-0.003041117	0.155762232	0.165083479	0.372631792	0.067868621	0.121361867	0.464183266	0.119140921	0.998997514	0.969189617	Bacteria.Firmicutes.Clostridia.Clostridiales.Ruminococcaceae.Subdoligranulum	GNAT2
170991	ENSG00000134183	rs6680537	0.88824636	0.944329141	0.791681119	0.877845601	-0.019985893	0.018551042	-0.017806734	0.016250603	0.14167617	0.26465161	0.067144271	0.105319565	0.280130816	0.222484826	0.996033175	0.968605705	Bacteria.Firmicutes.Clostridia.Clostridiales.Lachnospiraceae.Lachnospiraceae.NK4A136.group	GNAT2
170992	ENSG00000134183	rs6680537	0.446388541	0.67908218	0.331375061	0.645662551	-0.142829114	0.132363618	-0.08630025	0.074969644	0.186453273	0.318520957	0.088191848	0.162302441	0.363446527	0.258040512	0.964373737	0.994553009	Bacteria.Firmicutes.Clostridia.Clostridiales.Ruminococcaceae.Ruminiclostridium.9	GNAT2
170993	ENSG00000134183	rs6680537	0.652820393	0.647522345	0.306967619	0.687496405	-0.067527951	-0.161805044	-0.076925404	-0.061734076	0.149430126	0.352280133	0.074715636	0.152795526	0.295118172	0.179851904	0.998173674	0.994266973	Bacteria.Firmicutes.Bacilli.Bacillales	GNAT2
170994	ENSG00000134183	rs6680537	0.577727272	0.913890853	0.474445304	0.859310815	-0.101953453	-0.033696335	0.05287055	0.019162539	0.18222862	0.310429808	0.07349442	0.107687686	0.369914335	0.326449623	0.950932399	0.952221036	Bacteria.Proteobacteria.Betaproteobacteria.Burkholderiales	GNAT2
170995	ENSG00000134183	rs6680537	0.841912459	0.232900523	0.866404044	0.19365997	-0.082093034	-0.774990806	0.013090206	0.154950565	0.409983305	0.643694828	0.077509828	0.117993851	0.860589388	0.46595527	0.99911693	0.98634337	Bacteria.Bacteroidetes.Bacteroidia.Bacteroidales.Bacteroidaceae.Bacteroides	GNAT2
170996	ENSG00000134183	rs6680537	0.581209519	0.784749708	0.196173882	0.774366177	0.089709703	-0.065572309	-0.104682787	-0.043902621	0.161827158	0.239097572	0.080171197	0.152520937	0.323308776	0.22082324	0.571669077	0.953200599	Bacteria.Actinobacteria.Actinobacteria	GNAT2
170997	ENSG00000134183	rs6680537	0.080693834	0.444527358	0.036189591	0.354273869	-0.393129706	0.265526232	-0.172703563	0.106680176	0.221619952	0.345204523	0.080762725	0.114353735	0.189480303	0.253497052	0.999586829	0.996426659	Bacteria.Firmicutes.Negativicutes.Selenomonadales.Veillonellaceae.Megasphaera	GNAT2
170998	ENSG00000134183	rs6680537	0.153855107	0.71918982	0.041427252	0.760511547	-0.26137875	-0.131328687	-0.160954501	-0.043498292	0.181182645	0.363706613	0.077387706	0.14211681	0.198917239	0.320729705	0.963485106	0.977431316	Bacteria.Firmicutes.Bacilli.Lactobacillales.Carnobacteriaceae.Granulicatella	GNAT2
170999	ENSG00000134183	rs6680537	0.621478835	0.791252876	0.443418376	0.594006856	-0.073694573	-0.066991036	0.047829064	0.055607964	0.148550739	0.252073949	0.062029633	0.103815644	0.326581497	0.209864914	0.919919759	0.919872773	Bacteria.Firmicutes.Clostridia.Clostridiales.Lachnospiraceae.Roseburia	GNAT2
171000	ENSG00000134183	rs6680537	0.719080736	0.835293254	0.350728425	0.920581868	-0.051339979	0.048368761	0.066666814	-0.009454966	0.142125162	0.231716523	0.070934473	0.094471302	0.243390944	0.163931868	0.972085394	0.963954602	Bacteria.Proteobacteria.Deltaproteobacteria.Desulfovibrionales.Desulfovibrionaceae	GNAT2
171001	ENSG00000134183	rs6680537	0.900936125	0.977341125	0.946166611	0.844438357	-0.01891035	-0.007938316	0.004756131	-0.024490752	0.151332868	0.278436014	0.07017133	0.124322917	0.348315691	0.230507101	0.999550314	0.996901429	Bacteria.Proteobacteria.Gammaproteobacteria.Pseudomonadales	GNAT2
171002	ENSG00000134183	rs6680537	0.479094462	0.258757495	0.4623029	0.22504315	-0.203911549	-0.565160179	0.060818925	0.160502286	0.286471344	0.496123597	0.082257561	0.13105483	0.665093809	0.329033185	0.827782116	0.890273479	Bacteria.Firmicutes.Clostridia.Clostridiales.Lachnospiraceae..Eubacterium..rectale.group	GNAT2
171003	ENSG00000134183	rs6680537	0.583084576	0.69639879	0.512053419	0.36260101	-0.10783081	0.100192197	-0.047156619	0.085506742	0.195486968	0.255661189	0.071534868	0.093269565	0.330946047	0.263153788	0.877589735	0.774014348	Bacteria.Firmicutes.Clostridia.Clostridiales.Lachnospiraceae.Tyzzerella	GNAT2
171004	ENSG00000134183	rs6680537	0.68397606	0.878160876	0.679987243	0.892964463	-0.085301164	0.055482888	-0.038780377	0.019491077	0.208638682	0.360520566	0.093601294	0.144299241	0.492830169	0.311423387	0.998768023	0.999934415	Bacteria.Firmicutes.Clostridia.Clostridiales.Ruminococcaceae.Ruminococcaceae.NK4A214.group	GNAT2
171005	ENSG00000134183	rs6680537	0.922865034	0.966345333	0.589502946	0.997984759	0.015663942	0.010868902	0.036147656	0.000236033	0.161157733	0.256627778	0.066667801	0.09309802	0.373556924	0.221408472	0.804675674	0.999572643	Bacteria.Firmicutes.Negativicutes.Selenomonadales.Acidaminococcaceae.Phascolarctobacterium	GNAT2
171006	ENSG00000134183	rs6680537	0.980177533	0.449582455	0.750808466	0.073391021	-0.00344154	-0.193419091	-0.027869708	0.314454448	0.137989002	0.254285438	0.087392905	0.172836998	0.25295826	0.091186294	0.972349599	0.956901174	Bacteria.Firmicutes.Clostridia.Clostridiales.Ruminococcaceae.Ruminiclostridium.5	GNAT2
171007	ENSG00000134183	rs6680537	0.609272159	0.233766711	0.617884958	0.233189722	-0.380624059	-2.597577157	0.06261095	0.420088197	0.741142951	2.161550932	0.124917449	0.349136815	0.999415694	0.764196657	0.990344402	0.933994762	Bacteria.Firmicutes	GNAT2
171008	ENSG00000134183	rs6680537	0.832462676	0.948702947	0.888212229	0.851316724	-0.033214059	-0.018129455	-0.012158594	-0.025772294	0.156387424	0.280724965	0.086163456	0.136959066	0.375354015	0.184989576	0.968656053	0.950167126	Bacteria.Firmicutes.Clostridia.Clostridiales.Lachnospiraceae..Eubacterium..eligens.group	GNAT2
171009	ENSG00000134183	rs6680537	0.151210173	0.721284584	0.040201781	0.779267425	-0.263106262	-0.130238629	-0.165137727	-0.04014159	0.181189683	0.363520791	0.078902074	0.142638569	0.200859188	0.303436839	0.988161388	0.958055178	Bacteria.Firmicutes.Bacilli.Lactobacillales.Carnobacteriaceae	GNAT2
171010	ENSG00000134183	rs6680537	0.834713106	0.991113851	0.586188694	0.892747666	0.038397819	0.003296463	0.051498398	-0.016609462	0.183294227	0.294863171	0.094138199	0.122715544	0.474494607	0.263031313	0.798779158	0.996716587	Bacteria.Bacteroidetes.Bacteroidia.Bacteroidales.Porphyromonadaceae.Odoribacter	GNAT2
171011	ENSG00000134183	rs6680537	0.692343139	0.220320777	0.706299625	0.192328824	-0.182137089	-0.910220288	0.031457131	0.17094496	0.458303407	0.735587428	0.083117607	0.129779752	0.907849349	0.510732372	0.998947111	0.981145089	Bacteria.Bacteroidetes	GNAT2
171012	ENSG00000134183	rs6680537	0.796471886	0.859168864	0.810352145	0.826421388	-0.043779098	-0.079090916	0.018991963	0.042228427	0.169057222	0.444014234	0.07882598	0.19180258	0.466367655	0.334104255	0.998793879	0.998376616	Bacteria.Firmicutes.Clostridia.Clostridiales.Lachnospiraceae.Blautia	GNAT2
171013	ENSG00000134183	rs6680537	0.806156201	0.757997388	0.211433083	0.617989416	-0.034060381	-0.075682225	-0.087452228	-0.07699417	0.138245789	0.244615303	0.069303094	0.153659704	0.314142236	0.155137473	0.566318176	0.963320761	Bacteria.Actinobacteria.Actinobacteria.Bifidobacteriales.Bifidobacteriaceae	GNAT2
171014	ENSG00000134183	rs6680537	0.483483363	0.093193863	0.26231589	0.074088661	-0.11385601	-0.693214407	-0.061297157	-0.230873405	0.161569239	0.406953851	0.054216548	0.127212357	0.352344927	0.073502548	0.999614985	0.99936283	Bacteria.Firmicutes.Clostridia.Clostridiales.Lachnospiraceae.Tyzzerella.4	GNAT2
171015	ENSG00000134183	rs6680537	0.861773476	0.952083947	0.924497501	0.807332003	-0.025280828	0.014240349	0.007940426	0.03346901	0.144628813	0.236084453	0.083466647	0.136691712	0.291755659	0.187001916	0.99888113	0.999513539	Bacteria.Firmicutes.Clostridia.Clostridiales.Lachnospiraceae.Dorea	GNAT2
171016	ENSG00000134183	rs6680537	0.691983602	0.86263714	0.021674487	0.222399269	0.055666651	-0.042517897	0.16255776	-0.123676661	0.139898986	0.244785389	0.069119558	0.100404228	0.3190937	0.180275525	0.441435127	0.861063637	Bacteria.Firmicutes.Clostridia.Clostridiales.Lachnospiraceae.Lachnospira	GNAT2
171017	ENSG00000134183	rs6680537	0.386635306	0.645144585	0.388496458	0.654728153	-0.401888979	-0.738810685	0.079861145	0.132280479	0.461141294	1.596947209	0.091997523	0.294451953	0.848698673	0.684208744	0.876277026	0.843081088	Bacteria.Firmicutes.Clostridia.Clostridiales.Lachnospiraceae	GNAT2
171018	ENSG00000134183	rs6680537	0.812707888	0.747849308	0.815105244	0.595163403	-0.047702828	-0.107977532	-0.023007628	-0.077698453	0.200529634	0.334478376	0.097995939	0.145513716	0.466539029	0.247493429	0.999550585	0.968543565	Bacteria.Firmicutes.Clostridia.Clostridiales.Lachnospiraceae.Lachnospiraceae.ND3007.group	GNAT2
171019	ENSG00000134183	rs6680537	0.643327404	0.666348098	0.590181466	0.683983715	0.201656574	0.387081909	-0.055910494	-0.087075981	0.433493889	0.893729588	0.103305474	0.212985179	0.786174526	0.696989911	0.921396234	0.99665811	Bacteria.Proteobacteria	GNAT2
171020	ENSG00000134183	rs6680537	0.87122992	0.833320355	0.936350133	0.75223238	-0.031471054	-0.082086187	-0.00622701	-0.047303208	0.193396831	0.388519759	0.077679278	0.149214115	0.596849071	0.345323819	0.997152221	0.990360691	Bacteria.Firmicutes.Clostridia.Clostridiales.Family.XI	GNAT2
171021	ENSG00000134183	rs6680537	0.438010702	0.541762265	0.398341676	0.477392275	-0.187072026	0.244979652	-0.097191786	0.128522704	0.239747309	0.399421668	0.114329532	0.179859225	0.50135657	0.291771266	0.978154064	0.998920199	Bacteria.Firmicutes.Clostridia.Clostridiales.Lachnospiraceae..Eubacterium..ventriosum.group	GNAT2
171022	ENSG00000134183	rs6680537	0.962104007	0.641383376	0.289778146	0.08790513	-0.00639287	0.103985554	-0.065887369	-0.219973226	0.134038808	0.222229388	0.061739628	0.126988978	0.33102652	0.158025163	0.558713012	0.791926866	Bacteria.Firmicutes.Negativicutes.Selenomonadales.Veillonellaceae.Veillonella	GNAT2
171023	ENSG00000134183	rs6680537	0.862500336	0.863432441	0.557227036	0.651667304	0.028936235	-0.049923918	-0.041765273	0.057968027	0.166425158	0.28911452	0.070792514	0.127820094	0.411845125	0.231405603	0.99786128	0.999462671	Bacteria.Firmicutes.Clostridia.Clostridiales.Lachnospiraceae.Anaerostipes	GNAT2
171024	ENSG00000134183	rs6680537	0.396665261	0.369768715	0.093382742	0.272241808	0.136990374	0.275792991	-0.130400298	-0.197445568	0.160571277	0.305392173	0.076597056	0.178334475	0.311701171	0.154410709	0.527202518	0.982679299	Bacteria.Firmicutes.Bacilli	GNAT2
171025	ENSG00000134183	rs6680537	0.869810323	0.967465212	0.258763673	0.889811545	-0.022989834	0.009607045	0.063991554	-0.011470712	0.13972334	0.234646337	0.056175465	0.082476465	0.263682212	0.18722245	0.937508231	0.982851019	Bacteria.Firmicutes.Negativicutes.Selenomonadales.Veillonellaceae.Dialister	GNAT2
171026	ENSG00000134183	rs6680537	0.877121076	0.910752009	0.951122568	0.800920202	-0.025701665	-0.035613115	-0.003812535	-0.028925396	0.165581432	0.316502487	0.061961574	0.114250764	0.410901288	0.262963815	0.99830237	0.997282036	Bacteria.Firmicutes.Clostridia.Clostridiales.Clostridiaceae.1.Clostridium.sensu.stricto.1	GNAT2
171027	ENSG00000134183	rs6680537	0.721144139	0.864828465	0.739954857	0.723974719	-0.076967528	-0.05994872	-0.028468218	-0.054154674	0.214717994	0.350790859	0.085409947	0.152694418	0.552244383	0.355192172	0.99946547	0.972078348	Bacteria.Firmicutes.Erysipelotrichia.Erysipelotrichales.Erysipelotrichaceae..Clostridium..innocuum.group	GNAT2
171028	ENSG00000134183	rs6680537	0.440678051	0.196436993	0.27555224	0.119132301	0.168175717	-0.616203583	0.085034978	-0.250453234	0.216796136	0.472199997	0.07734094	0.158621677	0.505855798	0.195698967	0.999437234	0.98110946	Bacteria.Proteobacteria.Betaproteobacteria.Neisseriales.Neisseriaceae	GNAT2
171029	ENSG00000134183	rs6680537	0.691378765	0.816305996	0.367606422	0.930408865	-0.057244736	0.05411652	0.06570028	-0.008338053	0.143567416	0.232032431	0.072421693	0.095113338	0.267137279	0.164339351	0.895847426	0.963160861	Bacteria.Proteobacteria.Deltaproteobacteria	GNAT2
171030	ENSG00000134183	rs6680537	0.80597524	0.758091361	0.212110925	0.617461708	-0.034094538	-0.075654936	-0.08733308	-0.077114287	0.138252677	0.244625225	0.069312656	0.15366816	0.314796278	0.155129144	0.567695471	0.962515407	Bacteria.Actinobacteria.Actinobacteria.Bifidobacteriales.Bifidobacteriaceae.Bifidobacterium	GNAT2
171031	ENSG00000134183	rs6680537	0.878273734	0.974846434	0.996508568	0.480031196	-0.022130177	-0.00744426	0.000252718	-0.069346114	0.143933395	0.235203303	0.057534307	0.097631724	0.326317996	0.173531493	0.882068907	0.87724048	Bacteria.Fusobacteria.Fusobacteriia.Fusobacteriales	GNAT2
171032	ENSG00000134183	rs6680537	0.610725995	0.210334154	0.611540574	0.182916776	-0.201908008	-0.90739216	0.041863573	0.194985521	0.39475691	0.717329205	0.082036438	0.144865949	0.89062012	0.474533199	0.956359196	0.91965398	Bacteria.Firmicutes.Clostridia.Clostridiales.Ruminococcaceae	GNAT2
171033	ENSG00000134183	rs6680537	0.835837972	0.859617067	0.72357671	0.739756385	-0.029565893	0.0428701	-0.022935435	0.032690503	0.142116023	0.241448252	0.064571532	0.097999915	0.275218986	0.154191642	0.996546716	0.99835739	Bacteria.Firmicutes.Clostridia.Clostridiales.Ruminococcaceae.Ruminococcaceae.UCG.002	GNAT2
171034	ENSG00000134183	rs6680537	0.569606145	0.307602064	0.487066947	0.188728508	-0.097564627	0.341219841	0.059183166	-0.18642556	0.170718614	0.331856351	0.084679822	0.140372948	0.311978727	0.095481654	0.999513786	0.866785683	Bacteria.Firmicutes.Erysipelotrichia.Erysipelotrichales.Erysipelotrichaceae	GNAT2
171035	ENSG00000134183	rs6680537	0.584526006	0.218181808	0.59232987	0.216916432	-0.344395366	-2.181553125	0.058537915	0.362834154	0.626758275	1.754747854	0.108789786	0.291037222	0.987348183	0.617881221	0.996576058	0.7702991	Bacteria.Firmicutes.Clostridia.Clostridiales	GNAT2
171036	ENSG00000134183	rs6680537	0.811992584	0.913118408	0.558940692	0.817112034	0.041464119	-0.026895619	0.061222335	0.040336772	0.173627777	0.245565965	0.104226319	0.173726146	0.385263633	0.241893164	0.815354974	0.859047248	Bacteria.Firmicutes.Clostridia.Clostridiales.Ruminococcaceae.Butyricicoccus	GNAT2
171037	ENSG00000134183	rs6680537	0.776027784	0.986605011	0.677276163	0.978869672	-0.042384743	0.004562086	-0.030115405	-0.003560907	0.148371123	0.270704386	0.072039827	0.133936068	0.326715959	0.232364181	0.836966594	0.997196001	Bacteria.Firmicutes.Clostridia.Clostridiales.Peptostreptococcaceae.Intestinibacter	GNAT2
171038	ENSG00000134183	rs6680537	0.692352939	0.220320124	0.706308618	0.192324916	-0.182131301	-0.910224287	0.031456242	0.170948656	0.458304245	0.735589607	0.083117931	0.129781403	0.906199841	0.510278153	0.998912436	0.981117471	Bacteria.Bacteroidetes.Bacteroidia.Bacteroidales	GNAT2
171039	ENSG00000134183	rs6680537	0.844711458	0.926896687	0.733720137	0.353825281	-0.027605944	0.021191485	0.025724709	-0.10274671	0.140386346	0.230089339	0.075301508	0.110034053	0.310241948	0.19613254	0.999334555	0.984995763	Bacteria.Firmicutes.Erysipelotrichia.Erysipelotrichales.Erysipelotrichaceae.Erysipelotrichaceae.UCG.003	GNAT2
171040	ENSG00000134183	rs6680537	0.65813138	0.391287531	0.474004688	0.248037452	0.091381162	-0.331260775	0.060464951	-0.158121851	0.205579378	0.383868198	0.08396719	0.135676187	0.498658827	0.214752232	0.999469974	0.986131077	Bacteria.Bacteroidetes.Bacteroidia.Bacteroidales.Porphyromonadaceae.Barnesiella	GNAT2
171041	ENSG00000134183	rs6680537	0.203191254	0.478160563	0.109626272	0.453951676	-0.258643345	-0.306280333	0.132679069	0.128822204	0.201237205	0.429371077	0.08181262	0.171011699	0.34424311	0.308028919	0.995261573	0.98026227	Bacteria.Firmicutes.Clostridia.Clostridiales.Lachnospiraceae.Lachnospiraceae.UCG.008	GNAT2
171042	ENSG00000134183	rs6680537	0.72406213	0.990425237	0.524981995	0.72686137	0.070409381	0.003309986	-0.063419707	-0.070702206	0.198591792	0.274778336	0.099235766	0.201550022	0.464885173	0.289829084	0.939045109	0.979665691	Bacteria.Actinobacteria	GNAT2
171043	ENSG00000134183	rs6680537	0.604221255	0.359064388	0.092012293	0.341849341	0.075237628	0.257905383	-0.134146553	-0.162004838	0.144454365	0.279242404	0.078460292	0.169209783	0.343462982	0.105206747	0.405280318	0.910444892	Bacteria.Firmicutes.Bacilli.Lactobacillales	GNAT2
171044	ENSG00000134183	rs6680537	0.539840795	0.9664233	0.394823093	0.918028585	-0.105906682	0.014061724	-0.098318735	0.020487589	0.171853087	0.332785545	0.11479194	0.198307812	0.356706246	0.322809555	0.917355338	0.989731238	Bacteria.Actinobacteria.Coriobacteriia.Coriobacteriales.Coriobacteriaceae	GNAT2
171045	ENSG00000134183	rs6680537	0.242750748	0.734172089	0.092292237	0.792516154	-0.207648526	-0.122715653	-0.122242035	-0.03566738	0.176167802	0.359849298	0.071560397	0.135046139	0.256347823	0.233307409	0.970727297	0.997803387	Bacteria.Actinobacteria.Actinobacteria.Micrococcales	GNAT2
171046	ENSG00000134183	rs6680537	0.994194525	0.924270282	0.098590552	0.696409355	0.001007713	-0.02179508	-0.111427443	0.038734545	0.137971791	0.228411834	0.066508531	0.098842856	0.302363432	0.1727374	0.688064663	0.974957414	Bacteria.Proteobacteria.Gammaproteobacteria.Pasteurellales.Pasteurellaceae.Haemophilus	GNAT2
171047	ENSG00000134183	rs6680537	0.803119008	0.933689217	0.620703431	0.91015524	-0.035894797	0.021222657	-0.036056303	0.015632765	0.143396791	0.254096296	0.072519351	0.138005422	0.32356672	0.162342975	0.72118025	0.908264317	Bacteria.Firmicutes.Clostridia.Clostridiales.Peptostreptococcaceae	GNAT2
171048	ENSG00000134183	rs6680537	0.791917725	0.450675239	0.47408036	0.167743563	0.041234628	-0.218757779	-0.053641685	0.169411749	0.155665445	0.288295416	0.074504576	0.121456821	0.349348621	0.140657871	0.997851323	0.935348541	Bacteria.Firmicutes.Clostridia.Clostridiales.Lachnospiraceae.Fusicatenibacter	GNAT2
171049	ENSG00000134183	rs6680537	0.955341846	0.268489703	0.331010318	0.192793085	0.007776751	0.303926651	-0.076188103	-0.224038226	0.138344008	0.272347665	0.077798924	0.170267561	0.386424904	0.0756623	0.604604499	0.921307549	Bacteria.Firmicutes.Bacilli.Lactobacillales.Streptococcaceae.Streptococcus	GNAT2
171050	ENSG00000134183	rs6680537	0.862159499	0.336767491	0.777336729	0.235343214	0.043522533	-0.390295114	0.02852086	-0.168758575	0.249692112	0.403356446	0.100442841	0.140910018	0.660351926	0.237223889	0.996483139	0.865911567	Bacteria.Bacteroidetes.Bacteroidia.Bacteroidales.Porphyromonadaceae.Butyricimonas	GNAT2
171051	ENSG00000134183	rs6680537	0.999947226	0.873961244	0.53738324	0.557214674	9.35E-06	-0.03712016	0.035683133	0.049018313	0.140899145	0.233099225	0.057552112	0.083083869	0.331429034	0.210187853	0.973523722	0.991974206	Bacteria.Proteobacteria.Betaproteobacteria.Burkholderiales.Alcaligenaceae.Parasutterella	GNAT2
171052	ENSG00000134183	rs6680537	0.706433018	0.580379532	0.374035316	0.11238769	0.064284872	-0.140431648	0.06685625	-0.186683699	0.169937736	0.252767902	0.074699052	0.116024014	0.305169753	0.170203644	0.998970432	0.998994847	Bacteria.Firmicutes.Erysipelotrichia.Erysipelotrichales.Erysipelotrichaceae.Erysipelatoclostridium	GNAT2
171053	ENSG00000134183	rs6680537	0.732150969	0.283696277	0.744057264	0.181761986	-0.106594284	-0.508805019	0.022802344	0.143649323	0.310121322	0.470744016	0.069549574	0.106440045	0.774367487	0.339097466	0.999785669	0.999420701	Bacteria.Firmicutes.Clostridia.Clostridiales.Ruminococcaceae.Faecalibacterium	GNAT2
171054	ENSG00000134183	rs6680537	0.724984094	0.932910908	0.185794733	0.187519192	0.053982479	-0.019529754	0.080957706	-0.10263592	0.152791861	0.231108269	0.06054924	0.077067706	0.264865821	0.207787824	0.998409995	0.996467843	Bacteria.Verrucomicrobia	GNAT2
171055	ENSG00000134183	rs6680537	0.841773189	0.850385616	0.857903196	0.85467469	-0.028379683	0.045032607	0.013422294	0.017796969	0.141605377	0.237804814	0.074673935	0.096788011	0.282387374	0.155415533	0.998880039	0.995909089	Bacteria.Proteobacteria.Deltaproteobacteria.Desulfovibrionales.Desulfovibrionaceae.Bilophila	GNAT2
171056	ENSG00000134183	rs6680537	0.827790695	0.878195781	0.990829602	0.406483094	-0.031173938	-0.036506748	0.000870645	0.099932596	0.142737242	0.237284612	0.075463706	0.119616431	0.330950014	0.161701092	0.923811425	0.968856518	Bacteria.Firmicutes.Clostridia.Clostridiales.Lachnospiraceae..Eubacterium..hallii.group	GNAT2
171057	ENSG00000134183	rs6680537	0.485334173	0.534594967	0.256738947	0.250312392	-0.114954847	0.16693142	-0.093266292	0.141132663	0.163823654	0.267397787	0.081523552	0.121688006	0.342873357	0.181870298	0.884530156	0.906546295	Bacteria.Firmicutes.Clostridia.Clostridiales.Ruminococcaceae.Ruminococcaceae.UCG.003	GNAT2
171058	ENSG00000134183	rs6680537	0.580371205	0.913773336	0.394383073	0.846064363	-0.091144053	-0.030759988	0.055576538	0.018864402	0.164049796	0.282990751	0.064827632	0.096786594	0.322761741	0.317228722	0.943988959	0.956062342	Bacteria.Proteobacteria.Betaproteobacteria.Burkholderiales.Alcaligenaceae	GNAT2
171059	ENSG00000134183	rs6680537	0.695910674	0.72127167	0.461043722	0.508894184	0.068603749	0.093512303	-0.040826414	-0.058221691	0.174760651	0.260997997	0.055062059	0.087660604	0.479754696	0.255799904	0.959420401	0.965530807	Bacteria.Proteobacteria.Gammaproteobacteria.Enterobacteriales.Enterobacteriaceae	GNAT2
171060	ENSG00000134183	rs6680537	0.892656671	0.902911081	0.982560567	0.778102539	-0.022028944	-0.037804395	-0.001318796	-0.031607227	0.162617424	0.30872163	0.060104237	0.111706986	0.401842854	0.282641007	0.998605467	0.993952758	Bacteria.Firmicutes.Clostridia.Clostridiales.Clostridiaceae.1	GNAT2
171061	ENSG00000134183	rs6680537	0.867068155	0.781910993	0.670707795	0.480505419	0.028487554	0.069874891	-0.0230724	-0.067364064	0.169531593	0.251383538	0.054023024	0.094944109	0.457582781	0.258520271	0.998302481	0.99762474	Bacteria.Proteobacteria.Gammaproteobacteria.Enterobacteriales.Enterobacteriaceae.Escherichia.Shigella	GNAT2
171062	ENSG00000134183	rs6680537	0.881517401	0.972880765	0.982317065	0.473513166	-0.021551507	-0.008028232	0.001279461	-0.070372679	0.144037575	0.235262113	0.057508437	0.097616986	0.326431709	0.178663185	0.867920172	0.8806471	Bacteria.Fusobacteria.Fusobacteriia.Fusobacteriales.Fusobacteriaceae.Fusobacterium	GNAT2
171063	ENSG00000134183	rs6680537	0.976636817	0.67757894	0.189817741	0.794834812	-0.004098325	0.103459494	0.071505124	0.024045519	0.139413857	0.247734718	0.053975699	0.092096083	0.301968984	0.174785326	0.99994518	0.999865593	Bacteria.Bacteroidetes.Bacteroidia.Bacteroidales.Prevotellaceae	GNAT2
171064	ENSG00000134183	rs6680537	0.69034166	0.824366604	0.543055312	0.714508126	0.096080828	-0.097415899	0.053146546	-0.05167283	0.240114804	0.437202707	0.086930364	0.140650778	0.481354702	0.467227736	0.681442586	0.864497878	Bacteria.Firmicutes.Erysipelotrichia.Erysipelotrichales.Erysipelotrichaceae.Holdemanella	GNAT2
171065	ENSG00000134183	rs6680537	0.907401849	0.97970695	0.864512942	0.962393056	-0.016799568	0.006335812	0.014223171	0.006258683	0.143876564	0.248143048	0.083031358	0.132234696	0.328960062	0.164069165	0.998239218	0.997633675	Bacteria.Firmicutes.Clostridia.Clostridiales.Ruminococcaceae.Flavonifractor	GNAT2
171066	ENSG00000134183	rs6680537	0.230106472	0.941636041	0.117773952	0.985383576	-0.233884635	-0.028888505	-0.121109399	0.002650888	0.193088448	0.393077937	0.076415532	0.144151941	0.352434448	0.391590038	0.999028109	0.999645752	Bacteria.Actinobacteria.Actinobacteria.Micrococcales.Micrococcaceae	GNAT2
171067	ENSG00000134183	rs6680537	0.97024922	0.993215232	0.633701627	0.944337298	0.005654788	-0.002011318	0.042811439	-0.008597049	0.151046277	0.235632629	0.089424124	0.122664644	0.35177837	0.164028046	0.837393137	0.999116829	Bacteria.Firmicutes.Clostridia.Clostridiales.Ruminococcaceaencultured	GNAT2
171068	ENSG00000134183	rs6680537	0.600645081	0.798842198	0.469623468	0.731302578	-0.087594606	0.075516477	-0.050291574	0.040964406	0.166526836	0.295128889	0.069149754	0.11878855	0.299357685	0.234391892	0.999305535	0.994727898	Bacteria.Proteobacteria.Gammaproteobacteria.Pseudomonadales.Pseudomonadaceae.Pseudomonas	GNAT2
171069	ENSG00000134183	rs6680537	0.723938218	0.524293123	0.396331453	0.412863189	-0.052117673	-0.177087212	0.056157472	0.080435468	0.146930618	0.276635176	0.065777397	0.097606573	0.317375518	0.138858793	0.997528932	0.993985312	Bacteria.Bacteroidetes.Bacteroidia.Bacteroidales.Rikenellaceae.Alistipes	GNAT2
171070	ENSG00000134183	rs6680537	0.303532411	0.498112419	0.265218166	0.441271383	-0.266425785	0.400602023	0.100482279	-0.140144274	0.256926219	0.5880612	0.089422267	0.180896496	0.555571285	0.397824338	0.996108676	0.996850396	Bacteria.Firmicutes.Clostridia.Clostridiales.Lachnospiraceae..Ruminococcus..gnavus.group	GNAT2
171071	ENSG00000134183	rs6680537	0.576291403	0.727680366	0.273155808	0.433413784	0.09171693	0.086046678	0.084693337	0.093031788	0.163313921	0.246061469	0.076643003	0.118033821	0.363115415	0.244292635	0.793771128	0.991310329	Bacteria.Firmicutes.Clostridia.Clostridiales.Ruminococcaceae..Eubacterium..coprostanoligenes.group	GNAT2
171072	ENSG00000134183	rs6680537	0.9934085	0.100519318	0.940951457	0.071880956	0.001862168	-0.88045572	0.006006025	-0.315883812	0.224555936	0.528589687	0.080773138	0.172685569	0.735551574	0.145123004	0.998986731	0.998377846	Bacteria.Firmicutes.Clostridia.Clostridiales.Family.XI.Anaerococcus	GNAT2
171073	ENSG00000134183	rs6680537	0.860087725	0.997981652	0.870043232	0.895488007	-0.025467877	-0.000648788	-0.009338964	-0.011326297	0.143925052	0.25550618	0.056861276	0.085889624	0.341721146	0.20327655	0.809263091	0.885737807	Bacteria.Proteobacteria.Betaproteobacteria.Burkholderiales.Alcaligenaceae.Sutterella	GNAT2
171074	ENSG00000134183	rs6680537	0.531770506	0.778486059	0.412593355	0.724521141	-0.115463227	-0.09384382	0.059413065	0.040606334	0.183678687	0.332255001	0.072054543	0.114730542	0.411109366	0.263735618	0.952041951	0.931534808	Bacteria.Proteobacteria.Betaproteobacteria	GNAT2
171075	ENSG00000134183	rs6680537	0.844180743	0.880033417	0.597966444	0.67444714	0.03563343	-0.043031979	0.058558827	-0.072480761	0.180583711	0.28401554	0.110511321	0.171783747	0.459171279	0.279817939	0.861408328	0.994506574	Bacteria.Firmicutes.Clostridia.Clostridiales.Family.XIII	GNAT2
171076	ENSG00000134183	rs6680537	0.943441996	0.849674721	0.949424354	0.756634002	-0.013105065	-0.071753959	0.004466516	-0.0413782	0.184021114	0.377099087	0.070149516	0.132965964	0.551397807	0.330102439	0.999814869	0.942552604	Bacteria.Actinobacteria.Actinobacteria.Corynebacteriales.Corynebacteriaceae	GNAT2
171077	ENSG00000134183	rs6680537	0.893109858	0.983839929	0.77256346	0.770957758	-0.019072567	-0.004869431	0.021693559	0.030806735	0.141394123	0.239496753	0.074750564	0.105386464	0.28828564	0.21621161	0.99766152	0.950951254	Bacteria.Firmicutes.Clostridia.Clostridiales.Lachnospiraceae.Coprococcus.1	GNAT2
171078	ENSG00000134183	rs6680537	0.368394556	0.786282454	0.210749632	0.798586043	-0.163798729	0.076475571	-0.090744269	0.024577919	0.180855206	0.280905698	0.071803064	0.095929021	0.252466895	0.247013849	0.925613467	0.997412515	Bacteria.Proteobacteria.Gammaproteobacteria.Enterobacteriales.Enterobacteriaceae.Citrobacter	GNAT2
171079	ENSG00000134183	rs6680537	0.501138327	0.98810388	0.331940205	0.932468459	-0.115441838	-0.005457846	-0.065233742	0.010526224	0.170666158	0.364665386	0.066742111	0.123745559	0.354186174	0.331207255	0.864071281	0.93340069	Bacteria.Firmicutes.Clostridia.Clostridiales.Lachnospiraceae.Lachnospiraceae.UCG.010	GNAT2
171080	ENSG00000134183	rs6680537	0.709555437	0.924182155	0.178227504	0.182423576	0.057345517	-0.022087164	0.082535586	-0.103857244	0.153303851	0.231202992	0.060655335	0.077073408	0.265554946	0.202600761	0.99894297	0.998882343	Bacteria.Verrucomicrobia.Verrucomicrobiae.Verrucomicrobiales.Verrucomicrobiaceae.Akkermansia	GNAT2
171081	ENSG00000134183	rs6680537	0.408116137	0.083798964	0.199175546	0.07935085	-0.144225083	-0.835501584	-0.094161094	-0.311881922	0.173238527	0.475910359	0.072603807	0.175018888	0.309923571	0.085288161	0.998201428	0.99782309	Bacteria.Firmicutes.Bacilli.Bacillales.Staphylococcaceae.Staphylococcus	GNAT2
171082	ENSG00000134183	rs6680537	0.708690937	0.984303623	0.364199958	0.78000404	0.062414815	-0.00484439	0.076634688	-0.031820421	0.166336488	0.245304813	0.083872847	0.113459121	0.37390922	0.267728863	0.911591624	0.901530053	Bacteria.Firmicutes.Clostridia.Clostridiales.Ruminococcaceae.Ruminococcaceae.UCG.005	GNAT2
171083	ENSG00000134183	rs6680537	0.83047648	0.918911047	0.875034791	0.999001301	-0.033031333	0.024994022	-0.011438284	0.000160458	0.153676626	0.244569715	0.072450034	0.127708675	0.332704603	0.150462445	0.999989953	0.999001301	Bacteria.Firmicutes.Clostridia.Clostridiales.Christensenellaceae	GNAT2
171084	ENSG00000134183	rs6680537	0.57879696	0.255989203	0.51162395	0.157162523	-0.095640075	0.396177404	0.056002342	-0.209707093	0.171427223	0.345745585	0.084866825	0.146550948	0.340670273	0.100716172	0.993501001	0.838755538	Bacteria.Firmicutes.Erysipelotrichia.Erysipelotrichales	GNAT2
171085	ENSG00000134183	rs6680537	0.774528681	0.810829711	0.57882819	0.567064155	-0.040391123	0.055569838	0.033362596	0.05093006	0.140425747	0.231235952	0.059804729	0.088532292	0.257677333	0.156753723	0.94253553	0.990835033	Bacteria.Bacteroidetes.Bacteroidia.Bacteroidales.Porphyromonadaceae.Parabacteroides	GNAT2
171086	ENSG00000134183	rs6680537	0.15131253	0.703094814	0.018391337	0.179333708	0.258727945	-0.098622831	0.208393216	-0.144158497	0.178219841	0.257632361	0.086197356	0.106215787	0.222154554	0.309094788	0.578386337	0.841984008	Bacteria.Firmicutes.Clostridia.Clostridiales.Lachnospiraceae..Eubacterium..xylanophilum.group	GNAT2
171087	ENSG00000134183	rs6680537	0.188966057	0.167009475	0.060019052	0.064628159	0.268876657	-0.543613306	0.141889322	-0.243241918	0.202566422	0.389051272	0.074150591	0.129436433	0.306771174	0.150843174	0.984987993	0.971423926	Bacteria.Proteobacteria.Deltaproteobacteria.Desulfovibrionales.Desulfovibrionaceae.Desulfovibrio	GNAT2
171088	ENSG00000134183	rs6680537	0.863166335	0.614084032	0.551334041	0.415253058	0.027960932	-0.176783524	0.033462383	-0.090570358	0.161606517	0.348921526	0.055879309	0.110471968	0.406499635	0.214768538	0.998735039	0.999709092	Bacteria.Bacteroidetes.Bacteroidia.Bacteroidales.Prevotellaceae.Prevotella.9	GNAT2
171089	ENSG00000134183	rs6680537	0.958381708	0.742801742	0.950775702	0.707568283	-0.011348677	0.107310991	0.006783289	0.0608591	0.216647895	0.325652663	0.109464622	0.161537272	0.573038405	0.289663768	0.999274386	0.998480911	Bacteria.Firmicutes.Clostridia.Clostridiales.Ruminococcaceae.Ruminococcaceae.UCG.013	GNAT2
171090	ENSG00000134183	rs6680537	0.637369716	0.96998856	0.534387301	0.968666783	-0.081026065	-0.012563794	-0.078500556	-0.008569518	0.171096479	0.332678114	0.125681429	0.217336296	0.372679834	0.322064844	0.878141354	0.997539999	Bacteria.Actinobacteria.Coriobacteriia.Coriobacteriales	GNAT2
171091	ENSG00000134183	rs6680537	0.711680685	0.962253977	0.584015812	0.947589278	0.087031719	0.013741299	0.057710658	0.008208182	0.234463173	0.289258323	0.104883691	0.124394756	0.482434187	0.441025751	0.966546108	0.982230897	Bacteria.Firmicutes.Clostridia.Clostridiales.Ruminococcaceae.Ruminiclostridium.6	GNAT2
171092	ENSG00000134183	rs6680537	0.99625319	0.972726489	0.804975462	0.862258379	0.000799828	-0.012284564	0.0188031	-0.022563062	0.169679084	0.357954012	0.075847167	0.129539907	0.522893777	0.303008496	0.99365755	0.998109755	Bacteria.Firmicutes.Clostridia.Clostridiales.Ruminococcaceae.Ruminococcus.1	GNAT2
171093	ENSG00000134183	rs6680537	0.857142034	0.854273678	0.927276779	0.8762468	-0.037456364	0.080112892	-0.006939084	0.022569868	0.20726315	0.434477571	0.075736923	0.144369338	0.570912064	0.377644628	0.996423631	0.976588979	Bacteria.Bacteroidetes.Bacteroidia.Bacteroidales.Prevotellaceae.Prevotella.7	GNAT2
171094	ENSG00000134183	rs6680537	0.859974107	0.938822903	0.952853405	0.944259229	-0.02731541	0.0188868	-0.004226108	-0.008930073	0.154239318	0.245148157	0.071207641	0.127237548	0.342002823	0.14977869	0.999417824	0.998577711	Bacteria.Firmicutes.Clostridia.Clostridiales.Christensenellaceae.Christensenellaceae.R.7.group	GNAT2
171095	ENSG00000134184	rs144195081	0.02287042	3.82E-06	0.878915377	0.156669278	-0.355656239	1.469479982	-0.00855765	-0.161148785	0.152637901	0.291378415	0.055955767	0.112480722	0.058117214	3.54E-05	0.988162815	0.779533964	Bacteria.Proteobacteria.Betaproteobacteria.Burkholderiales	GSTM1
171096	ENSG00000134184	rs144195081	0.001083092	5.56E-05	0.121118599	0.665919021	-0.398988219	1.145743784	-0.073815738	-0.04608342	0.116711601	0.265818562	0.047006262	0.10625589	0.003718161	0.000106052	0.522958913	0.986893074	Bacteria.Firmicutes.Negativicutes.Selenomonadales.Acidaminococcaceae	GSTM1
171097	ENSG00000134184	rs144195081	0.257146206	0.000422134	0.392374724	0.65657648	-0.229312756	1.326630806	0.062923469	0.063988092	0.200614376	0.357222385	0.073084871	0.143256254	0.342503832	0.002977712	0.73453502	0.892992065	Bacteria.Firmicutes.Erysipelotrichia.Erysipelotrichales.Erysipelotrichaceae.Faecalitalea	GSTM1
171098	ENSG00000134184	rs144195081	0.001246572	0.000609098	0.173272902	0.885231319	-0.468299915	1.258314581	0.079797781	-0.019328057	0.138825109	0.349482923	0.057965213	0.133388824	0.008588147	0.00128747	0.99786128	0.999462671	Bacteria.Firmicutes.Clostridia.Clostridiales.Lachnospiraceae.Anaerostipes	GSTM1
171099	ENSG00000134184	rs144195081	0.002526708	2.73E-06	0.574418021	0.877572416	-0.372153654	1.265526024	0.028314272	-0.02036364	0.118516478	0.24659899	0.050170043	0.131679133	0.006096325	7.11E-06	0.838929951	0.937217323	Bacteria.Proteobacteria.Gammaproteobacteria.Pasteurellales.Pasteurellaceae	GSTM1
171100	ENSG00000134184	rs144195081	0.005260343	0.000387576	0.696564904	0.624465432	-0.398088221	1.388843381	-0.024224881	0.073063012	0.137914829	0.371363972	0.061850465	0.148550825	0.021438818	0.000924351	0.901009978	0.932490779	Bacteria.Firmicutes.Clostridia.Clostridiales.Ruminococcaceae.Ruminococcus.2	GSTM1
171101	ENSG00000134184	rs144195081	0.163372649	0.000820684	0.016631463	0.235347095	-0.190327098	1.035993086	-0.122307619	0.159633408	0.135028563	0.295412503	0.049771964	0.133291803	0.14966832	0.001631497	0.999507593	0.935584968	Bacteria.Firmicutes.Clostridia.Clostridiales.Lachnospiraceae.Lachnoclostridium	GSTM1
171102	ENSG00000134184	rs144195081	0.000249836	7.39E-06	0.028373695	0.845081819	-0.483806713	1.287868468	0.117463692	-0.021768548	0.124932741	0.264633732	0.052408173	0.110969183	0.001623192	2.67E-05	0.997466038	0.996556542	Bacteria.Bacteroidetes.Bacteroidia.Bacteroidales.Rikenellaceae	GSTM1
171103	ENSG00000134184	rs144195081	0.002727174	2.64E-06	0.609718706	0.603820144	-0.388075201	1.278766707	-0.031007634	0.07713069	0.124611356	0.248777427	0.060452966	0.147924541	0.007996908	7.12E-06	0.72118025	0.883552903	Bacteria.Firmicutes.Clostridia.Clostridiales.Peptostreptococcaceae	GSTM1
171104	ENSG00000134184	rs144195081	0.446349439	0.000492607	0.036359989	0.656666384	-0.123862298	1.116094885	0.164719552	-0.075520451	0.161679474	0.304420408	0.077101857	0.169122228	0.350545815	0.00164733	0.999550585	0.97112811	Bacteria.Firmicutes.Clostridia.Clostridiales.Lachnospiraceae.Lachnospiraceae.ND3007.group	GSTM1
171105	ENSG00000134184	rs144195081	0.075808823	0.018919583	0.516660724	0.836174347	-0.297827582	1.39920141	0.037392381	0.041433129	0.165101058	0.581457786	0.057349634	0.199573881	0.18294725	0.035331538	0.999586829	0.996426659	Bacteria.Firmicutes.Negativicutes.Selenomonadales.Veillonellaceae.Megasphaera	GSTM1
171106	ENSG00000134184	rs144195081	0.033586512	0.00166817	0.809717427	0.310871906	-0.343369855	1.052854338	-0.014130433	0.120005226	0.158212174	0.321155084	0.058448716	0.117509896	0.081275102	0.004381102	0.956268045	0.830156312	Bacteria.Firmicutes.Negativicutes.Selenomonadales.Veillonellaceae	GSTM1
171107	ENSG00000134184	rs144195081	0.102294665	0.004085539	0.692588096	0.571508106	-0.310290351	1.10517444	0.038057993	-0.102650483	0.187276194	0.371439278	0.095844138	0.180508807	0.190992763	0.010884526	0.94332259	0.995657802	Bacteria.Firmicutes.Clostridia.Clostridiales.Family.XIII.Family.XIII.AD3011.group	GSTM1
171108	ENSG00000134184	rs144195081	0.055532127	0.008242769	0.981274295	0.668415646	-0.368007296	1.480016658	0.001718724	0.083694145	0.188806101	0.543298318	0.072949482	0.194524563	0.232542956	0.027643402	0.997703841	0.880926995	Bacteria.Bacteroidetes.Bacteroidia.Bacteroidales.Porphyromonadaceae.Butyricimonas	GSTM1
171109	ENSG00000134184	rs144195081	0.002176819	3.02E-05	0.405454283	0.759001614	-0.379167667	1.266802255	0.057127951	-0.046195545	0.118856233	0.28264406	0.068230026	0.149952974	0.005972176	5.81E-05	0.997048205	0.999513539	Bacteria.Firmicutes.Clostridia.Clostridiales.Lachnospiraceae.Dorea	GSTM1
171110	ENSG00000134184	rs144195081	0.001661912	0.000669534	0.180211141	0.772988371	-0.500338363	1.301313524	0.098830191	-0.04494987	0.152562111	0.36441505	0.072966916	0.155184284	0.013575699	0.002435264	0.998793879	0.998019463	Bacteria.Firmicutes.Clostridia.Clostridiales.Lachnospiraceae.Blautia	GSTM1
171111	ENSG00000134184	rs144195081	0.001048711	7.54E-07	0.090750857	0.067894146	-0.396638146	1.428386402	0.089515737	-0.252136609	0.115674286	0.261280458	0.052148497	0.135837033	0.00366427	2.88E-06	0.863250727	0.93873292	Bacteria.Proteobacteria.Deltaproteobacteria	GSTM1
171112	ENSG00000134184	rs144195081	0.113518209	0.00090746	0.692072591	0.833167219	-0.307773762	1.311997238	-0.021603651	-0.02562591	0.191894629	0.377544865	0.054309905	0.121176224	0.221772499	0.005010646	0.887533617	0.995251343	Bacteria.Proteobacteria.Gammaproteobacteria	GSTM1
171113	ENSG00000134184	rs144195081	0.002200109	0.00059706	0.24266732	0.793284443	-0.47860271	1.220324457	0.066128269	0.040211018	0.150193219	0.338347557	0.0560928	0.152828922	0.013199333	0.001494896	0.934703809	0.969189617	Bacteria.Firmicutes.Clostridia.Clostridiales.Ruminococcaceae.Subdoligranulum	GSTM1
171114	ENSG00000134184	rs144195081	0.45470262	0.054004552	0.630881406	0.52450765	-0.231686951	0.982738228	-0.050512172	0.110971087	0.308079294	0.500935015	0.104637521	0.173442436	0.754067304	0.188507985	0.99967607	0.999141757	Bacteria.Firmicutes.Negativicutes.Selenomonadales	GSTM1
171115	ENSG00000134184	rs144195081	0.004349845	3.28E-05	0.697968461	0.906678948	-0.392925501	1.276720755	-0.033015667	0.020048634	0.133037825	0.286368318	0.084707537	0.170366296	0.014612532	0.000107797	0.82702009	0.868962619	Bacteria.Firmicutes.Clostridia.Clostridiales.Ruminococcaceae.Butyricicoccus	GSTM1
171116	ENSG00000134184	rs144195081	0.833875322	0.018618409	0.137822952	0.709512199	-0.050997371	1.125060147	-0.124214244	0.056368586	0.242192796	0.466297223	0.08268988	0.150668665	0.736831313	0.074226738	0.996108676	0.998901623	Bacteria.Firmicutes.Clostridia.Clostridiales.Lachnospiraceae..Ruminococcus..gnavus.group	GSTM1
171117	ENSG00000134184	rs144195081	0.003936874	7.04E-05	0.819002461	0.793885168	-0.379915818	1.219098234	0.015065671	0.041753769	0.127135062	0.287325429	0.065576357	0.159165891	0.013672788	0.000200697	0.754852891	0.955521635	Bacteria.Actinobacteria.Actinobacteria	GSTM1
171118	ENSG00000134184	rs144195081	0.002371328	2.44E-06	0.741166773	0.762087935	-0.377204016	1.270875414	0.018626999	0.044168603	0.119313075	0.246258761	0.056156153	0.145293764	0.006335457	8.63E-06	0.731027812	0.986229865	Bacteria.Firmicutes.Negativicutes.Selenomonadales.Veillonellaceae.Veillonella	GSTM1
171119	ENSG00000134184	rs144195081	0.012220801	0.000144877	0.582911546	0.488202104	-0.438775516	1.451089065	-0.039502829	0.116817626	0.170290865	0.359719539	0.071581902	0.167581838	0.055321589	0.000963439	0.988161388	0.950695192	Bacteria.Firmicutes.Bacilli.Lactobacillales.Carnobacteriaceae	GSTM1
171120	ENSG00000134184	rs144195081	0.002916549	9.28E-06	0.78336632	0.712914404	-0.375628417	1.248772781	-0.016691185	0.044852104	0.121504527	0.259870286	0.060462668	0.121375496	0.007637216	2.38E-05	0.999334555	0.985136317	Bacteria.Firmicutes.Erysipelotrichia.Erysipelotrichales.Erysipelotrichaceae.Erysipelotrichaceae.UCG.003	GSTM1
171121	ENSG00000134184	rs144195081	0.00151366	8.18E-06	0.30936427	0.394129352	-0.419607156	1.380805929	0.065141844	-0.121001189	0.126761913	0.285321845	0.063587303	0.141066533	0.005506119	2.64E-05	0.890732322	0.854046506	Bacteria.Firmicutes.Clostridia.Clostridiales.Lachnospiraceaencultured	GSTM1
171122	ENSG00000134184	rs144195081	0.029890434	0.006588557	0.65947783	0.563811815	-0.44377652	1.547479698	-0.031621024	0.111511638	0.199939536	0.551522454	0.071438318	0.192223043	0.152561531	0.024555401	0.999437234	0.98110946	Bacteria.Proteobacteria.Betaproteobacteria.Neisseriales.Neisseriaceae	GSTM1
171123	ENSG00000134184	rs144195081	0.002605336	9.94E-06	0.98306908	0.213136363	-0.365999172	1.189461652	-0.000953682	0.119146132	0.116941835	0.248496396	0.044769746	0.094776138	0.005830195	2.23E-05	0.965700176	0.910309148	Bacteria.Firmicutes.Negativicutes.Selenomonadales.Veillonellaceae.Dialister	GSTM1
171124	ENSG00000134184	rs144195081	0.005246841	3.88E-06	0.431275489	0.89603399	-0.348089477	1.239841503	0.050972832	0.016307542	0.120555009	0.246070481	0.064370496	0.124316674	0.011871509	1.04E-05	0.710385559	0.981697195	Bacteria.Actinobacteria.Actinobacteria.Bifidobacteriales.Bifidobacteriaceae.Bifidobacterium	GSTM1
171125	ENSG00000134184	rs144195081	0.03490148	0.006051581	0.886842706	0.839290509	-0.353215852	1.197075663	0.010913193	-0.035163354	0.163986294	0.422032632	0.076395384	0.172705804	0.11678034	0.012034687	0.998768023	0.999934415	Bacteria.Firmicutes.Clostridia.Clostridiales.Ruminococcaceae.Ruminococcaceae.NK4A214.group	GSTM1
171126	ENSG00000134184	rs144195081	0.001371291	0.000183926	0.271129875	0.702444418	-0.408222699	1.147767834	-0.054526521	-0.041390967	0.122134708	0.289571449	0.049133644	0.107877183	0.005404361	0.000314004	0.698658727	0.984886853	Bacteria.Firmicutes.Negativicutes.Selenomonadales.Acidaminococcaceae.Phascolarctobacterium	GSTM1
171127	ENSG00000134184	rs144195081	0.002225173	5.78E-06	0.04096825	0.188212581	-0.364836609	1.373398836	0.151879351	-0.376196771	0.114627876	0.278422127	0.072853861	0.282930188	0.004806179	1.30E-05	0.84269069	0.956901174	Bacteria.Firmicutes.Clostridia.Clostridiales.Ruminococcaceae.Ruminiclostridium.5	GSTM1
171128	ENSG00000134184	rs144195081	0.890882571	0.360673082	0.551418421	0.992527022	0.112411906	1.282495641	-0.081652549	-0.002146042	0.816246886	1.393286605	0.136381739	0.228261729	0.999415694	0.79641871	0.990344402	0.984024559	Bacteria.Firmicutes	GSTM1
171129	ENSG00000134184	rs144195081	0.03887258	0.000310613	0.509211412	0.694440727	-0.311368869	1.18052763	-0.046784091	0.075270751	0.147739646	0.31009005	0.070492695	0.190771997	0.078695739	0.000981047	0.741143639	0.982679299	Bacteria.Firmicutes.Bacilli	GSTM1
171130	ENSG00000134184	rs144195081	0.005708041	0.009363443	0.271053633	0.458644925	-0.530833056	1.656888864	-0.071446611	0.153848057	0.185775886	0.618947536	0.064369937	0.206382142	0.045848648	0.034962417	0.55877919	0.811839193	Bacteria.Firmicutes.Erysipelotrichia.Erysipelotrichales.Erysipelotrichaceae.Holdemanella	GSTM1
171131	ENSG00000134184	rs144195081	0.027515393	0.000467373	0.689089952	0.780460036	-0.333795114	1.210044848	-0.028609342	0.039560642	0.148083417	0.328594051	0.071193399	0.141358604	0.059992846	0.000942626	0.999513786	0.974686324	Bacteria.Firmicutes.Erysipelotrichia.Erysipelotrichales.Erysipelotrichaceae	GSTM1
171132	ENSG00000134184	rs144195081	0.00500116	4.68E-06	0.979112185	0.993229273	-0.370936515	1.264247283	0.001815386	0.001540504	0.127715987	0.253411782	0.069074895	0.180849485	0.013003172	1.54E-05	0.782762959	0.961034326	Bacteria.Firmicutes.Bacilli.Lactobacillales.Streptococcaceae	GSTM1
171133	ENSG00000134184	rs144195081	0.241145868	0.049650536	0.821909445	0.649298253	-0.452841802	1.61537315	0.015539351	-0.065678513	0.382867328	0.807803939	0.06876196	0.14377234	0.886227924	0.306142233	0.998912436	0.995383189	Bacteria.Bacteroidetes.Bacteroidia.Bacteroidales	GSTM1
171134	ENSG00000134184	rs144195081	0.005243734	3.88E-06	0.43058594	0.896474123	-0.348087717	1.239842807	0.051040801	0.016237173	0.12054562	0.246063217	0.0643595	0.12430954	0.011837955	1.04E-05	0.708580894	0.982676747	Bacteria.Actinobacteria.Actinobacteria.Bifidobacteriales.Bifidobacteriaceae	GSTM1
171135	ENSG00000134184	rs144195081	0.001537061	9.18E-05	0.22440558	0.820525377	-0.464089804	1.295290519	-0.081802205	0.033949539	0.140412788	0.310872945	0.066701067	0.149048617	0.010381402	0.000313526	0.72473466	0.996716587	Bacteria.Bacteroidetes.Bacteroidia.Bacteroidales.Porphyromonadaceae.Odoribacter	GSTM1
171136	ENSG00000134184	rs144195081	0.056499493	0.028909307	0.929921613	0.917047555	-0.38288485	1.207162384	-0.008521512	-0.024232918	0.197236083	0.540474914	0.096528445	0.23177629	0.201119063	0.060746914	0.969660479	0.999148231	Bacteria.Firmicutes.Clostridia.Clostridiales.Ruminococcaceae.Anaerotruncus	GSTM1
171137	ENSG00000134184	rs144195081	0.003177281	4.17E-06	0.815959719	0.995452506	-0.377671903	1.266412256	-0.012339494	-0.000723709	0.123331955	0.252296133	0.052805971	0.12649825	0.009785359	1.41E-05	0.84115624	0.932476478	Bacteria.Firmicutes.Clostridia.Clostridiales.Lachnospiraceae.Lachnospira	GSTM1
171138	ENSG00000134184	rs144195081	0.003498897	5.05E-06	0.6179744	0.594003998	-0.362715658	1.336648175	0.023036868	0.068918685	0.119743314	0.269012272	0.045973439	0.128664702	0.008847813	1.26E-05	0.812960385	0.87724048	Bacteria.Fusobacteria.Fusobacteriia.Fusobacteriales	GSTM1
171139	ENSG00000134184	rs144195081	0.416636307	0.000431974	0.022676589	0.295274681	-0.126361598	1.045869603	0.2581811	-0.202658923	0.154588138	0.282158132	0.110640024	0.192094802	0.294535036	0.001294319	0.646016765	0.994989321	Bacteria.Actinobacteria.Coriobacteriia.Coriobacteriales	GSTM1
171140	ENSG00000134184	rs144195081	0.010595268	0.001230064	0.792889082	0.768157773	-0.393254666	1.181693255	0.021970491	0.056401782	0.149487274	0.349860042	0.08333946	0.190545149	0.043907166	0.002861412	0.95620926	0.979665691	Bacteria.Actinobacteria	GSTM1
171141	ENSG00000134184	rs144195081	0.012615715	1.88E-05	0.988726167	0.830919362	-0.369855917	1.290608716	0.000679937	-0.020924843	0.144222641	0.2798034	0.047937701	0.097610802	0.03936757	0.000106661	0.998302481	0.99762474	Bacteria.Proteobacteria.Gammaproteobacteria.Enterobacteriales.Enterobacteriaceae.Escherichia.Shigella	GSTM1
171142	ENSG00000134184	rs144195081	0.006223161	0.000201384	0.391677131	0.468212695	-0.472134099	1.447288933	-0.060128795	0.096680002	0.167043992	0.367630047	0.069735493	0.132509899	0.046628576	0.001275712	0.997152221	0.990360691	Bacteria.Firmicutes.Clostridia.Clostridiales.Family.XI	GSTM1
171143	ENSG00000134184	rs144195081	0.007246138	5.76E-06	0.593475106	0.793284033	-0.347718307	1.24255534	-0.036794883	0.047495053	0.125470348	0.25186682	0.06859403	0.18051279	0.017375098	1.93E-05	0.688437848	0.921307549	Bacteria.Firmicutes.Bacilli.Lactobacillales.Streptococcaceae.Streptococcus	GSTM1
171144	ENSG00000134184	rs144195081	0.039100772	0.000106075	0.843720142	0.406566585	-0.34942318	1.48506863	0.012675143	0.115801191	0.165995718	0.360033506	0.064043472	0.138635474	0.104685471	0.000792025	0.885272464	0.905927589	Bacteria.Firmicutes.Clostridia.Clostridiales.Ruminococcaceae.Ruminococcaceae.UCG.014	GSTM1
171145	ENSG00000134184	rs144195081	0.241190788	0.049655239	0.822005888	0.649331878	-0.452796065	1.615336265	0.01553058	-0.065671377	0.382865592	0.807802643	0.068761037	0.143771517	0.887844126	0.306437309	0.998947111	0.995399427	Bacteria.Bacteroidetes	GSTM1
171146	ENSG00000134184	rs144195081	0.008606655	0.000113418	0.469333867	0.44241345	-0.459917337	1.473896533	-0.051131286	0.128895564	0.169824009	0.359015434	0.070258344	0.166795414	0.043874066	0.000838959	0.963485106	0.971945944	Bacteria.Firmicutes.Bacilli.Lactobacillales.Carnobacteriaceae.Granulicatella	GSTM1
171147	ENSG00000134184	rs144195081	0.00034003	2.92E-06	0.048721592	0.265250853	-0.533642456	1.481335135	-0.100634864	0.137452816	0.141188118	0.289667107	0.050112902	0.122331931	0.003482712	2.21E-05	0.897835197	0.997412515	Bacteria.Proteobacteria.Gammaproteobacteria.Enterobacteriales.Enterobacteriaceae.Citrobacter	GSTM1
171148	ENSG00000134184	rs144195081	0.011892856	3.84E-05	0.55058146	0.778066018	-0.338436234	1.322202244	-0.031066872	-0.03493524	0.13082276	0.299509062	0.051780812	0.123448052	0.029254378	0.00011293	0.934945337	0.930884031	Bacteria.Firmicutes.Clostridia.Clostridiales.Lachnospiraceae.Roseburia	GSTM1
171149	ENSG00000134184	rs144195081	0.001199808	7.05E-07	0.093239308	0.064088468	-0.390256572	1.416036108	0.087823683	-0.253358768	0.115267596	0.258204187	0.051564502	0.13454026	0.003494966	2.60E-06	0.972085394	0.950708623	Bacteria.Proteobacteria.Deltaproteobacteria.Desulfovibrionales.Desulfovibrionaceae	GSTM1
171150	ENSG00000134184	rs144195081	0.002426738	4.51E-06	0.515103727	0.459314727	-0.394912402	1.254228605	0.041556399	0.087292449	0.125221958	0.250896256	0.063499356	0.117275454	0.007779343	1.27E-05	0.875659293	0.975707333	Bacteria.Firmicutes.Clostridia.Clostridiales.Lachnospiraceae..Eubacterium..hallii.group	GSTM1
171151	ENSG00000134184	rs144195081	0.00156553	0.000179629	0.186274389	0.754647366	-0.493361315	1.316039374	-0.075531619	0.037511142	0.149540852	0.33144044	0.056553429	0.119530693	0.012429523	0.000795445	0.794232947	0.929363147	Bacteria.Firmicutes.Clostridia.Clostridiales.Lachnospiraceae.Lachnospiraceae.UCG.010	GSTM1
171152	ENSG00000134184	rs144195081	0.333628053	0.121975462	0.944076382	0.945983766	-0.345863936	1.214401171	-0.005222665	0.010575216	0.355107633	0.775150529	0.074169914	0.155496379	0.79241177	0.386414804	0.957429084	0.943659496	Bacteria.Firmicutes.Clostridia.Clostridiales.Ruminococcaceae	GSTM1
171153	ENSG00000134184	rs144195081	0.007522275	8.14E-06	0.468990066	0.359386615	-0.451078529	1.416235031	-0.039187951	0.087375765	0.163571957	0.292576946	0.053805472	0.094668405	0.037847167	8.73E-05	0.999614985	0.99936283	Bacteria.Firmicutes.Clostridia.Clostridiales.Lachnospiraceae.Tyzzerella.4	GSTM1
171154	ENSG00000134184	rs144195081	0.000608629	3.85E-07	0.024898175	0.031360878	-0.412926227	1.388293564	0.120526799	-0.217395519	0.114678038	0.246187624	0.052508783	0.098845072	0.002189632	1.90E-06	0.996033175	0.929840174	Bacteria.Firmicutes.Clostridia.Clostridiales.Lachnospiraceae.Lachnospiraceae.NK4A136.group	GSTM1
171155	ENSG00000134184	rs144195081	0.005000453	2.96E-05	0.40205846	0.698576545	-0.349732354	1.233990331	0.035833716	-0.042266731	0.120413176	0.274994545	0.042487876	0.108673122	0.013060969	6.27E-05	0.689263243	0.876058212	Bacteria.Proteobacteria.Betaproteobacteria.Burkholderiales.Alcaligenaceae.Sutterella	GSTM1
171156	ENSG00000134184	rs144195081	0.001813751	2.31E-06	0.340952389	0.346867224	-0.386759339	1.27303112	0.047476144	-0.097412864	0.118975028	0.245957411	0.049494902	0.102816164	0.004805331	6.60E-06	0.934169653	0.990835033	Bacteria.Bacteroidetes.Bacteroidia.Bacteroidales.Porphyromonadaceae.Parabacteroides	GSTM1
171157	ENSG00000134184	rs144195081	0.001282102	6.08E-07	0.040377365	0.049176125	-0.3840747	1.323120936	0.121922449	-0.245522722	0.114164716	0.239602331	0.05830688	0.122515753	0.003622459	2.48E-06	0.918237398	0.846328764	Bacteria.Firmicutes.Clostridia.Clostridiales.Lachnospiraceae.Coprococcus.1	GSTM1
171158	ENSG00000134184	rs144195081	0.050805187	6.84E-05	0.519056839	0.964512029	-0.305564641	1.264367433	0.04164723	0.005350342	0.153597211	0.297415042	0.064243249	0.119797816	0.10393722	0.00032739	0.975125615	0.999911927	Bacteria.Firmicutes.Clostridia.Clostridiales.Ruminococcaceae.Ruminococcus.1	GSTM1
171159	ENSG00000134184	rs144195081	0.114230033	0.001294526	0.513240394	0.700919004	-0.283129822	1.164902066	0.057823725	-0.066364206	0.176883955	0.346584416	0.087964586	0.172037347	0.200789088	0.004660437	0.998330087	0.999834196	Bacteria.Actinobacteria.Coriobacteriia.Coriobacteriales.Coriobacteriaceae.Collinsella	GSTM1
171160	ENSG00000134184	rs144195081	0.601147126	0.154333438	0.951281622	0.670117664	-0.333161809	1.792996117	-0.006720071	-0.088828459	0.634252677	1.244336709	0.109572056	0.20759209	0.987348183	0.578813892	0.996576058	0.852975153	Bacteria.Firmicutes.Clostridia.Clostridiales	GSTM1
171161	ENSG00000134184	rs144195081	0.026773011	0.000731887	0.791068194	0.942677843	-0.40524249	1.288122846	-0.018010158	0.011146335	0.17888018	0.36356457	0.067707287	0.154426557	0.11914693	0.003742087	0.999469974	0.997826072	Bacteria.Bacteroidetes.Bacteroidia.Bacteroidales.Porphyromonadaceae.Barnesiella	GSTM1
171162	ENSG00000134184	rs144195081	0.007299415	7.19E-06	0.551933397	0.881356317	-0.3453891	1.284930339	0.027451085	0.01425355	0.124750014	0.263618244	0.045910253	0.095132005	0.014959603	2.54E-05	0.998409995	0.996467843	Bacteria.Verrucomicrobia	GSTM1
171163	ENSG00000134184	rs144195081	0.001509532	2.31E-05	0.275566638	0.634476047	-0.428401814	1.332244783	-0.06169316	0.064064591	0.129383858	0.292400069	0.056112808	0.134123986	0.00617808	7.62E-05	0.999550314	0.996901429	Bacteria.Proteobacteria.Gammaproteobacteria.Pseudomonadales	GSTM1
171164	ENSG00000134184	rs144195081	0.14964201	0.00019494	0.191700323	0.685529547	-0.230307379	1.159677722	0.131306531	-0.07518771	0.157984493	0.293852985	0.09954394	0.184863538	0.174099631	0.000752339	0.881827373	0.989731238	Bacteria.Actinobacteria.Coriobacteriia.Coriobacteriales.Coriobacteriaceae	GSTM1
171165	ENSG00000134184	rs144195081	0.002456013	1.93E-06	0.435074845	0.325990203	-0.417012499	1.352849705	0.04178169	-0.114420188	0.132399059	0.259005293	0.05320325	0.115624184	0.007974147	1.07E-05	0.869459173	0.994448463	Bacteria.Bacteroidetes.Bacteroidia.Bacteroidales.Porphyromonadaceae	GSTM1
171166	ENSG00000134184	rs144195081	0.005161057	1.97E-05	0.500736506	0.820524021	-0.431041085	1.308092169	-0.045638104	0.028974742	0.148982135	0.284339434	0.067406656	0.127206796	0.025100398	0.000104374	0.932365706	0.995144033	Bacteria.Firmicutes.Clostridia.Clostridiales.Ruminococcaceae.Ruminococcaceae.UCG.003	GSTM1
171167	ENSG00000134184	rs144195081	0.265812726	0.049277108	0.990444205	0.737037661	-0.36706518	1.505237323	-0.000738371	-0.046438218	0.32707304	0.751457228	0.061417487	0.137717957	0.777805473	0.272914789	0.99911693	0.9878882	Bacteria.Bacteroidetes.Bacteroidia.Bacteroidales.Bacteroidaceae.Bacteroides	GSTM1
171168	ENSG00000134184	rs144195081	0.002582607	2.81E-06	0.539386005	0.882150429	-0.370912761	1.264747338	0.030378881	-0.019613663	0.118399797	0.246817761	0.04923991	0.131795638	0.006015045	7.43E-06	0.849721232	0.987748754	Bacteria.Proteobacteria.Gammaproteobacteria.Pasteurellales.Pasteurellaceae.Haemophilus	GSTM1
171169	ENSG00000134184	rs144195081	0.002559495	2.72E-06	0.688942263	0.736321679	-0.373751298	1.265696474	-0.020794251	0.04305633	0.1191904	0.246587396	0.051719848	0.127328197	0.006205242	7.17E-06	0.996546716	0.99835739	Bacteria.Firmicutes.Clostridia.Clostridiales.Ruminococcaceae.Ruminococcaceae.UCG.002	GSTM1
171170	ENSG00000134184	rs144195081	0.000153338	1.17E-06	0.01780612	0.117401771	-0.513632164	1.538773007	-0.146428311	0.295409716	0.127855401	0.28749369	0.060247471	0.186200061	0.001295044	7.60E-06	0.998173674	0.986722564	Bacteria.Firmicutes.Bacilli.Bacillales	GSTM1
171171	ENSG00000134184	rs144195081	0.000283264	3.38E-06	0.044150458	0.08629194	-0.515464201	1.581062282	-0.130114289	0.241638825	0.134416014	0.311499757	0.063411705	0.138769861	0.002749557	2.51E-05	0.734081587	0.955201279	Bacteria.Firmicutes.Clostridia.Clostridiales.Ruminococcaceae..Eubacterium..coprostanoligenes.group	GSTM1
171172	ENSG00000134184	rs144195081	0.000191795	2.60E-06	0.02706305	0.013551979	-0.599432909	2.011391834	-0.169539943	0.456515006	0.15170616	0.390983001	0.074985215	0.179942408	0.004490375	4.29E-05	0.999274386	0.960024988	Bacteria.Firmicutes.Clostridia.Clostridiales.Ruminococcaceae.Ruminococcaceae.UCG.013	GSTM1
171173	ENSG00000134184	rs144195081	0.001889557	1.74E-06	0.331662192	0.570084305	-0.426064671	1.321550766	-0.057587211	0.082922338	0.131614548	0.251735898	0.058884662	0.145277915	0.006742891	7.84E-06	0.799177907	0.994491973	Bacteria.Firmicutes.Clostridia.Clostridiales.Peptostreptococcaceae.Intestinibacter	GSTM1
171174	ENSG00000134184	rs144195081	0.021492396	0.000313876	0.741077002	0.6018277	-0.413358134	1.40833449	-0.022725781	0.071100214	0.175505561	0.37023529	0.068488385	0.135610289	0.114043866	0.002016633	0.999028109	0.997798285	Bacteria.Actinobacteria.Actinobacteria.Micrococcales.Micrococcaceae	GSTM1
171175	ENSG00000134184	rs144195081	0.000612561	1.21E-06	0.073938013	0.313322321	-0.552891901	1.44484589	-0.108575908	0.098864617	0.153634964	0.270298678	0.059793905	0.097304212	0.004829653	1.08E-05	0.99830237	0.997282036	Bacteria.Firmicutes.Clostridia.Clostridiales.Clostridiaceae.1.Clostridium.sensu.stricto.1	GSTM1
171176	ENSG00000134184	rs144195081	0.019779761	1.91E-05	0.57434127	0.869660473	-0.329380931	1.234266245	0.037089973	-0.023443656	0.137895961	0.267862298	0.065706492	0.142316174	0.041855315	5.70E-05	0.943565085	0.951120224	Bacteria.Firmicutes.Clostridia.Clostridiales.Lachnospiraceae..Eubacterium..eligens.group	GSTM1
171177	ENSG00000134184	rs144195081	0.004795178	7.70E-06	0.700249568	0.869298908	-0.394825831	1.286439865	0.028331366	-0.027280745	0.135249517	0.264937484	0.073271467	0.165147094	0.01636529	3.09E-05	0.664845174	0.910444892	Bacteria.Firmicutes.Bacilli.Lactobacillales	GSTM1
171178	ENSG00000134184	rs144195081	0.007590274	2.21E-06	0.882172067	0.163182589	-0.384389315	1.43704425	0.007500174	-0.14881778	0.139555276	0.277037918	0.050407364	0.105531187	0.02358149	1.75E-05	0.949153628	0.826403528	Bacteria.Proteobacteria.Betaproteobacteria.Burkholderiales.Alcaligenaceae	GSTM1
171179	ENSG00000134184	rs144195081	0.017915566	0.000497486	0.86061638	0.891397621	-0.388649529	1.298475324	-0.011010671	0.019236327	0.160068389	0.354459537	0.062462444	0.140345776	0.065519107	0.001635477	0.998368957	0.997803387	Bacteria.Actinobacteria.Actinobacteria.Micrococcales	GSTM1
171180	ENSG00000134184	rs144195081	0.026404399	0.001421327	0.663325651	0.89782887	-0.436006275	1.234271246	0.034020384	0.019560269	0.191973909	0.370570111	0.077797489	0.151747761	0.129693562	0.007864471	0.997570438	0.984587444	Bacteria.Firmicutes.Clostridia.Clostridiales.Lachnospiraceae.Lachnospiraceae.UCG.008	GSTM1
171181	ENSG00000134184	rs144195081	0.031005358	0.000631102	0.9038495	0.775587193	-0.355380571	1.197671587	0.010505233	-0.040389966	0.161231603	0.333665385	0.086630303	0.141102863	0.085041619	0.00195834	0.99846362	0.994553009	Bacteria.Firmicutes.Clostridia.Clostridiales.Ruminococcaceae.Ruminiclostridium.9	GSTM1
171182	ENSG00000134184	rs144195081	0.012123863	0.000575703	0.61439281	0.774144788	-0.340128348	1.212950416	-0.033286934	0.044586309	0.131850098	0.335250201	0.065756566	0.154739957	0.029959829	0.001030899	0.997851323	0.977487446	Bacteria.Firmicutes.Clostridia.Clostridiales.Lachnospiraceae.Fusicatenibacter	GSTM1
171183	ENSG00000134184	rs144195081	0.022991167	8.46E-06	0.993058927	0.197940294	-0.370782419	1.494050629	0.00050611	-0.16021216	0.159276017	0.309309566	0.057957225	0.123189347	0.072906181	7.13E-05	0.974351255	0.852850631	Bacteria.Proteobacteria.Betaproteobacteria	GSTM1
171184	ENSG00000134184	rs144195081	0.00937195	0.000219105	0.980929841	0.890212767	-0.370768106	1.236107887	-0.001149327	-0.016438231	0.138521654	0.316000201	0.047900727	0.118628589	0.027728428	0.000684884	0.941468147	0.868524659	Bacteria.Firmicutes.Clostridia.Clostridiales.Lachnospiraceae.Tyzzerella	GSTM1
171185	ENSG00000134184	rs144195081	0.008672742	7.67E-05	0.636123172	0.609067166	-0.346078593	1.197587872	0.030164076	-0.065701356	0.127922718	0.283895054	0.063459609	0.127858872	0.021378014	0.000122407	0.999989953	0.995249858	Bacteria.Firmicutes.Clostridia.Clostridiales.Christensenellaceae	GSTM1
171186	ENSG00000134184	rs144195081	0.001714432	1.54E-06	0.431697843	0.39775306	-0.382073629	1.278314378	-0.035404097	-0.079676536	0.116865825	0.242056309	0.044750893	0.093608338	0.004936445	6.06E-06	0.973523722	0.977888437	Bacteria.Proteobacteria.Betaproteobacteria.Burkholderiales.Alcaligenaceae.Parasutterella	GSTM1
171187	ENSG00000134184	rs144195081	0.001539781	1.90E-06	0.217920416	0.355538881	-0.392586655	1.301393033	-0.055463704	0.087817028	0.118799935	0.249007748	0.044587004	0.094383184	0.004276829	7.68E-06	0.99994518	0.999865593	Bacteria.Bacteroidetes.Bacteroidia.Bacteroidales.Prevotellaceae	GSTM1
171188	ENSG00000134184	rs144195081	0.013546484	8.47E-05	0.52161411	0.76124276	-0.335442991	1.359995905	0.037771808	0.038921361	0.132211874	0.324596159	0.058624594	0.127565147	0.030019363	0.000250654	0.998970432	0.998994847	Bacteria.Firmicutes.Erysipelotrichia.Erysipelotrichales.Erysipelotrichaceae.Erysipelatoclostridium	GSTM1
171189	ENSG00000134184	rs144195081	0.53874186	0.002697593	0.183074676	0.980503301	-0.130586847	1.179482754	0.121221343	-0.004807123	0.211326329	0.378284263	0.090095232	0.195963398	0.548608817	0.01245139	0.968970412	0.999768153	Bacteria.Firmicutes.Clostridia.Clostridiales.Lachnospiraceae..Eubacterium..ventriosum.group	GSTM1
171190	ENSG00000134184	rs144195081	0.018472765	0.000192415	0.683984226	0.376896248	-0.338951067	1.131554104	0.028310555	-0.11140898	0.140301615	0.286446202	0.069246868	0.125230797	0.046076202	0.000514068	0.921949095	0.868969308	Bacteria.Firmicutes.Clostridia.Clostridiales.Ruminococcaceae.Ruminococcaceae.UCG.005	GSTM1
171191	ENSG00000134184	rs144195081	0.006903472	0.000336515	0.346454874	0.896436455	-0.496273689	1.323328043	-0.065597051	0.020391673	0.177944304	0.349827064	0.069176014	0.156058705	0.052629583	0.002242765	0.99946547	0.972078348	Bacteria.Firmicutes.Erysipelotrichia.Erysipelotrichales.Erysipelotrichaceae..Clostridium..innocuum.group	GSTM1
171192	ENSG00000134184	rs144195081	0.003563359	5.66E-06	0.607523555	0.624916834	-0.362190182	1.333086226	0.023729325	0.063286444	0.119818933	0.269967862	0.045979972	0.128841362	0.008982453	1.43E-05	0.797920512	0.8806471	Bacteria.Fusobacteria.Fusobacteriia.Fusobacteriales.Fusobacteriaceae.Fusobacterium	GSTM1
171193	ENSG00000134184	rs144195081	0.000249183	7.38E-06	0.028239622	0.843906253	-0.483802864	1.287884609	0.11761919	-0.021937406	0.124906453	0.264606774	0.052431387	0.110976669	0.001618899	2.70E-05	0.997528932	0.997707395	Bacteria.Bacteroidetes.Bacteroidia.Bacteroidales.Rikenellaceae.Alistipes	GSTM1
171194	ENSG00000134184	rs144195081	0.672001808	0.049660787	0.179278224	0.726465886	0.176451077	1.407295594	-0.130176084	-0.062491689	0.414886522	0.703782606	0.09590116	0.177875829	0.797106824	0.348343415	0.851172043	0.99665811	Bacteria.Proteobacteria	GSTM1
171195	ENSG00000134184	rs144195081	0.399491427	0.093519614	0.99415007	0.596878725	-0.37460343	1.827668815	0.000640665	-0.106617645	0.441738508	1.074029647	0.087050537	0.200609688	0.849102796	0.40150273	0.898708657	0.834492853	Bacteria.Firmicutes.Clostridia.Clostridiales.Lachnospiraceae	GSTM1
171196	ENSG00000134184	rs144195081	0.007315757	7.63E-06	0.555665865	0.894578619	-0.345441498	1.28457761	0.027203121	0.012681923	0.12480568	0.264431107	0.045927052	0.095335113	0.015248644	2.67E-05	0.99894297	0.998882343	Bacteria.Verrucomicrobia.Verrucomicrobiae.Verrucomicrobiales.Verrucomicrobiaceae.Akkermansia	GSTM1
171197	ENSG00000134184	rs144195081	0.248914889	0.00092492	0.113984143	0.255554098	-0.188635745	1.034804696	0.150717063	-0.20045985	0.162162112	0.298299165	0.094094549	0.174780475	0.232929059	0.002340932	0.679904646	0.987554159	Bacteria.Firmicutes.Clostridia.Clostridiales.Family.XIII	GSTM1
171198	ENSG00000134184	rs144195081	0.017661281	0.01604551	0.423161057	0.862850707	-0.505252693	1.172292287	-0.059886552	-0.027171174	0.207608667	0.474337907	0.074304733	0.156676839	0.14407687	0.051478718	0.998986731	0.998377846	Bacteria.Firmicutes.Clostridia.Clostridiales.Family.XI.Anaerococcus	GSTM1
171199	ENSG00000134184	rs144195081	0.023576195	0.010842219	0.394290643	0.490860637	-0.5445219	1.636428535	0.057703175	-0.111020397	0.234941829	0.624112175	0.067295034	0.160246952	0.213028629	0.061297402	0.818900551	0.890273479	Bacteria.Firmicutes.Clostridia.Clostridiales.Lachnospiraceae..Eubacterium..rectale.group	GSTM1
171200	ENSG00000134184	rs144195081	0.002655186	1.75E-06	0.850400733	0.284567279	-0.367412125	1.287959596	-0.012307354	0.167872075	0.117634197	0.245401189	0.064998402	0.155598099	0.007137206	4.66E-06	0.998239218	0.943652426	Bacteria.Firmicutes.Clostridia.Clostridiales.Ruminococcaceae.Flavonifractor	GSTM1
171201	ENSG00000134184	rs144195081	0.001133727	2.69E-06	0.148934821	0.338398419	-0.49660143	1.412104958	-0.070309261	0.09018585	0.145891649	0.274939976	0.048145099	0.093521338	0.007598329	2.43E-05	0.998735039	0.999709092	Bacteria.Bacteroidetes.Bacteroidia.Bacteroidales.Prevotellaceae.Prevotella.9	GSTM1
171202	ENSG00000134184	rs144195081	0.004516541	1.21E-05	0.550299439	0.935885142	-0.355134933	1.270831776	0.040269103	-0.012728858	0.120781746	0.268480405	0.067071065	0.157632926	0.011100201	2.49E-05	0.826781148	0.999116829	Bacteria.Firmicutes.Clostridia.Clostridiales.Ruminococcaceaencultured	GSTM1
171203	ENSG00000134184	rs144195081	0.000127148	9.00E-05	0.016295854	0.133913078	-0.635889559	1.848602461	-0.149178768	0.337221519	0.156156996	0.443070741	0.060509878	0.222219972	0.002498481	0.000837794	0.998201428	0.99782309	Bacteria.Firmicutes.Bacilli.Bacillales.Staphylococcaceae.Staphylococcus	GSTM1
171204	ENSG00000134184	rs144195081	0.000682921	1.92E-05	0.102446737	0.329599648	-0.500063347	1.452550705	-0.092568289	0.119917803	0.140279393	0.315280389	0.055894988	0.12209393	0.004710692	9.94E-05	0.999305535	0.989974535	Bacteria.Proteobacteria.Gammaproteobacteria.Pseudomonadales.Pseudomonadaceae.Pseudomonas	GSTM1
171205	ENSG00000134184	rs144195081	0.022875342	0.003757896	0.963548984	0.509285196	-0.371984687	1.08302804	-0.00278617	-0.085792349	0.159651617	0.360476894	0.060734908	0.129291624	0.080521596	0.008488247	0.999814869	0.941357183	Bacteria.Actinobacteria.Actinobacteria.Corynebacteriales.Corynebacteriaceae	GSTM1
171206	ENSG00000134184	rs144195081	0.022350109	4.21E-05	0.897253066	0.829412512	-0.355808079	1.295014913	-0.006208765	-0.021831459	0.152093167	0.295097998	0.047895881	0.100926248	0.067792479	0.000237716	0.99617189	0.965530807	Bacteria.Proteobacteria.Gammaproteobacteria.Enterobacteriales.Enterobacteriaceae	GSTM1
171207	ENSG00000134184	rs144195081	0.040799734	0.000554379	0.802950427	0.513537235	-0.342795817	1.138107062	0.017353359	-0.092671796	0.164291401	0.313548817	0.069264673	0.141077076	0.110689144	0.002515902	0.925433219	0.908416907	Bacteria.Firmicutes.Clostridia.Clostridiales.Lachnospiraceae..Eubacterium..xylanophilum.group	GSTM1
171208	ENSG00000134184	rs144195081	0.02438061	0.001905088	0.890005671	0.449699938	-0.389184157	1.596136394	-0.008589382	0.122808034	0.168918474	0.493471807	0.061868904	0.161496081	0.116733346	0.009085371	0.985362443	0.971423926	Bacteria.Proteobacteria.Deltaproteobacteria.Desulfovibrionales.Desulfovibrionaceae.Desulfovibrio	GSTM1
171209	ENSG00000134184	rs144195081	0.057778057	0.021375863	0.664964367	0.805104679	-0.459438239	1.385976688	0.023964215	-0.031021486	0.237925744	0.587916788	0.055087134	0.125217894	0.358748144	0.095299807	0.999785669	0.999420701	Bacteria.Firmicutes.Clostridia.Clostridiales.Ruminococcaceae.Faecalibacterium	GSTM1
171210	ENSG00000134184	rs144195081	0.021496517	0.000460698	0.868011947	0.862173831	-0.35405928	1.227314717	-0.012127115	0.024915034	0.150333113	0.332883883	0.072690371	0.142954484	0.057589572	0.001146061	0.993501001	0.954085234	Bacteria.Firmicutes.Erysipelotrichia.Erysipelotrichales	GSTM1
171211	ENSG00000134184	rs144195081	0.019144981	0.001386867	0.75971958	0.862672961	-0.406697107	1.308137049	-0.022553073	0.026130916	0.169340813	0.39180742	0.07343426	0.150481383	0.074976802	0.005998079	0.966546108	0.98127983	Bacteria.Firmicutes.Clostridia.Clostridiales.Ruminococcaceae.Ruminiclostridium.6	GSTM1
171212	ENSG00000134184	rs144195081	0.001946341	3.48E-07	0.119786713	0.016373507	-0.366446311	1.377357329	0.081714279	-0.291350991	0.113542272	0.243128952	0.051846208	0.118267215	0.005151844	1.26E-06	0.998880039	0.792855611	Bacteria.Proteobacteria.Deltaproteobacteria.Desulfovibrionales.Desulfovibrionaceae.Bilophila	GSTM1
171213	ENSG00000134184	rs144195081	0.000536826	7.47E-07	0.069932111	0.222807242	-0.542428623	1.45048754	-0.105539647	0.117700699	0.149029887	0.265200491	0.057288629	0.095638047	0.003959602	7.25E-06	0.995652601	0.976854668	Bacteria.Firmicutes.Clostridia.Clostridiales.Clostridiaceae.1	GSTM1
171214	ENSG00000134184	rs144195081	0.008639003	9.34E-05	0.648527363	0.593946027	-0.346638697	1.192216425	0.029089215	-0.066496918	0.128061543	0.286483721	0.063527261	0.124123947	0.021692416	0.00014265	0.999417824	0.997023453	Bacteria.Firmicutes.Clostridia.Clostridiales.Christensenellaceae.Christensenellaceae.R.7.group	GSTM1
171215	ENSG00000134184	rs144195081	0.035674481	0.055528425	0.99694129	0.98330952	-0.368916123	1.251365517	0.000236195	-0.004571893	0.172024334	0.642002932	0.061380045	0.217715759	0.132479973	0.072093535	0.999591187	0.978694418	Bacteria.Bacteroidetes.Bacteroidia.Bacteroidales.Prevotellaceae.Prevotella.7	GSTM1
171216	ENSG00000134201	rs7483	0.20087345	0.105573341	0.938168207	0.86211499	0.18453235	-0.268822271	0.006142134	-0.016670547	0.142830273	0.163824975	0.078878229	0.095609015	0.163571649	0.046863828	0.78023164	0.955521635	Bacteria.Actinobacteria.Actinobacteria	GSTM5
171217	ENSG00000134201	rs7483	0.322087443	0.082600719	0.997212506	0.524985043	0.193630671	-0.414561911	0.000387788	-0.075411868	0.194084595	0.235201467	0.110579397	0.118001329	0.338135163	0.072834247	0.970460893	0.984751822	Bacteria.Firmicutes.Clostridia.Clostridiales.Family.XIII.Family.XIII.AD3011.group	GSTM5
171218	ENSG00000134201	rs7483	0.026781884	0.006341385	0.109675746	0.036997584	0.507716183	-0.817129936	0.136827234	-0.220641606	0.224127191	0.289800376	0.084382452	0.103640616	0.16403275	0.023545403	0.996483139	0.828086726	Bacteria.Bacteroidetes.Bacteroidia.Bacteroidales.Porphyromonadaceae.Butyricimonas	GSTM5
171219	ENSG00000134201	rs7483	0.374205364	0.151937084	0.213015803	0.359477059	0.123593036	-0.227212863	0.10624618	-0.09050957	0.138140999	0.156754061	0.084492199	0.098082346	0.205297084	0.045350128	0.556875126	0.955303348	Bacteria.Firmicutes.Bacilli.Lactobacillales.Streptococcaceae	GSTM5
171220	ENSG00000134201	rs7483	0.276600874	0.120383332	0.804675607	0.749774843	0.229107231	-0.32866196	0.02337385	-0.033232366	0.208837075	0.208872239	0.09413668	0.103763341	0.318394669	0.086552121	0.999274386	0.998480911	Bacteria.Firmicutes.Clostridia.Clostridiales.Ruminococcaceae.Ruminococcaceae.UCG.013	GSTM5
171221	ENSG00000134201	rs7483	0.359291623	0.051330757	0.817816509	0.301680287	0.183973965	-0.502089087	-0.017586947	-0.09565184	0.19928932	0.252972423	0.076043377	0.091885779	0.340188219	0.056556697	0.885272464	0.897880996	Bacteria.Firmicutes.Clostridia.Clostridiales.Ruminococcaceae.Ruminococcaceae.UCG.014	GSTM5
171222	ENSG00000134201	rs7483	0.137736106	0.050541913	0.657335681	0.959596918	0.194795833	-0.296127025	0.023307446	0.003187312	0.129647216	0.148678705	0.052304322	0.062678013	0.079819727	0.017665892	0.95477287	0.987050155	Bacteria.Firmicutes.Negativicutes.Selenomonadales.Veillonellaceae.Dialister	GSTM5
171223	ENSG00000134201	rs7483	0.140375697	0.054413688	0.567048121	0.287951551	0.281700096	-0.522937375	0.042205408	-0.103635594	0.188764379	0.267025203	0.07336309	0.096741209	0.260886593	0.062913473	0.999469974	0.986131077	Bacteria.Bacteroidetes.Bacteroidia.Bacteroidales.Porphyromonadaceae.Barnesiella	GSTM5
171224	ENSG00000134201	rs7483	0.166383641	0.084851637	0.977862734	0.919063366	0.189001825	-0.27504525	0.001587012	0.006384536	0.135061782	0.157212923	0.056976316	0.06259149	0.108244492	0.030317101	0.773360192	0.999675186	Bacteria.Firmicutes.Negativicutes.Selenomonadales.Acidaminococcaceae	GSTM5
171225	ENSG00000134201	rs7483	0.449959301	0.443482785	0.99829568	0.830579575	0.183748696	-0.226924165	-0.00019121	0.022478282	0.241773728	0.294340289	0.089177471	0.104643728	0.45870012	0.268407844	0.856763128	0.900501354	Bacteria.Firmicutes.Erysipelotrichia.Erysipelotrichales.Erysipelotrichaceae.Faecalitalea	GSTM5
171226	ENSG00000134201	rs7483	0.009044463	0.027900993	0.031210764	0.301448982	0.488354969	-0.402917935	0.212575387	-0.099016539	0.181556276	0.179208571	0.096564625	0.095072128	0.054329955	0.036514486	0.998330087	0.999834196	Bacteria.Actinobacteria.Coriobacteriia.Coriobacteriales.Coriobacteriaceae.Collinsella	GSTM5
171227	ENSG00000134201	rs7483	0.094149073	0.232675911	0.397031868	0.60137847	0.324263354	-0.231825685	0.057392881	0.036625669	0.190926785	0.192457105	0.067324773	0.069770118	0.202827454	0.169273812	0.999586829	0.996426659	Bacteria.Firmicutes.Negativicutes.Selenomonadales.Veillonellaceae.Megasphaera	GSTM5
171228	ENSG00000134201	rs7483	0.195524253	0.345402745	0.941903749	0.289927928	0.182573826	-0.167237107	0.004937541	-0.099825523	0.139618345	0.175974626	0.067493905	0.09357061	0.157737322	0.114453743	0.997851323	0.952625486	Bacteria.Firmicutes.Clostridia.Clostridiales.Lachnospiraceae.Fusicatenibacter	GSTM5
171229	ENSG00000134201	rs7483	0.782794573	0.372741363	0.177945124	0.436753654	0.045807064	-0.172387392	0.108719285	-0.0818107	0.165484699	0.192085944	0.079845014	0.10455827	0.459353409	0.155434582	0.600296309	0.982679299	Bacteria.Firmicutes.Bacilli	GSTM5
171230	ENSG00000134201	rs7483	0.156863888	0.117438217	0.409646765	0.343447698	0.383463785	-0.620219047	-0.081675245	0.130528629	0.267782637	0.390970614	0.098428369	0.136789055	0.58185943	0.257167367	0.99967607	0.999141757	Bacteria.Firmicutes.Negativicutes.Selenomonadales	GSTM5
171231	ENSG00000134201	rs7483	0.026047582	0.067987673	0.127072413	0.989419593	0.361293583	-0.29925861	0.166119846	0.001492341	0.158685328	0.161279911	0.107504928	0.112110851	0.062771467	0.048894856	0.862962058	0.992740605	Bacteria.Actinobacteria.Coriobacteriia.Coriobacteriales.Coriobacteriaceae	GSTM5
171232	ENSG00000134201	rs7483	0.040921149	0.029487936	0.139218304	0.141164378	0.511710843	-0.675588587	0.169595036	-0.195043709	0.245399617	0.303603347	0.11330677	0.130960902	0.171467686	0.061322529	0.863933999	0.895258459	Bacteria.Firmicutes.Clostridia.Clostridiales.Ruminococcaceae.Anaerotruncus	GSTM5
171233	ENSG00000134201	rs7483	0.086724315	0.037951647	0.289724281	0.483783282	0.236749552	-0.321677192	-0.072896623	0.048518027	0.136153142	0.151883007	0.068299942	0.068897715	0.07248788	0.014747949	0.895322073	0.939697157	Bacteria.Proteobacteria.Deltaproteobacteria	GSTM5
171234	ENSG00000134201	rs7483	0.006221381	0.080849093	0.015990398	0.211245451	1.102011251	-0.858331676	-0.22657802	0.142380279	0.389884269	0.484122923	0.091629028	0.112784913	0.256992017	0.397804529	0.75121437	0.99665811	Bacteria.Proteobacteria	GSTM5
171235	ENSG00000134201	rs7483	0.29333386	0.164577722	0.707956878	0.890989188	0.160067084	-0.27620052	0.023930102	-0.009885044	0.151109388	0.196521187	0.063605948	0.071848072	0.245339639	0.078878006	0.995671109	0.969189617	Bacteria.Firmicutes.Clostridia.Clostridiales.Ruminococcaceae.Subdoligranulum	GSTM5
171236	ENSG00000134201	rs7483	0.23554105	0.101218853	0.547315722	0.663881742	0.162975152	-0.259792824	0.051328919	-0.043106659	0.136139096	0.156296151	0.084854387	0.098749932	0.158262652	0.035590349	0.676117053	0.921307549	Bacteria.Firmicutes.Bacilli.Lactobacillales.Streptococcaceae.Streptococcus	GSTM5
171237	ENSG00000134201	rs7483	0.119684346	0.02961382	0.106088487	0.064265714	0.198725502	-0.327955125	-0.105019258	0.140307762	0.126052155	0.147498289	0.064097012	0.074558075	0.085163005	0.013905919	0.420646006	0.77006006	Bacteria.Firmicutes.Negativicutes.Selenomonadales.Veillonellaceae.Veillonella	GSTM5
171238	ENSG00000134201	rs7483	0.08280886	0.118724264	0.281222136	0.750763871	0.239298579	-0.294787423	0.071464459	-0.036085536	0.13586005	0.186489981	0.065776585	0.113134866	0.092120825	0.05095203	0.998173674	0.994266973	Bacteria.Firmicutes.Bacilli.Bacillales	GSTM5
171239	ENSG00000134201	rs7483	0.160517474	0.057638653	0.545324331	0.881373365	0.182888118	-0.283381422	-0.029750938	-0.008642291	0.128858001	0.146668499	0.0489386	0.057689311	0.100465934	0.023969853	0.973523722	0.998441752	Bacteria.Proteobacteria.Betaproteobacteria.Burkholderiales.Alcaligenaceae.Parasutterella	GSTM5
171240	ENSG00000134201	rs7483	0.234473891	0.158538766	0.969452775	0.745480664	0.194665542	-0.252170543	-0.002581226	-0.024203349	0.162236965	0.176819352	0.067149199	0.074250932	0.181184554	0.072847603	0.999507593	0.935584968	Bacteria.Firmicutes.Clostridia.Clostridiales.Lachnospiraceae.Lachnoclostridium	GSTM5
171241	ENSG00000134201	rs7483	0.058974548	0.08579855	0.198657272	0.53335646	0.389847805	-0.405913562	0.113708682	-0.063557568	0.202875715	0.232736129	0.087573766	0.101500441	0.127983265	0.073064238	0.988161388	0.950695192	Bacteria.Firmicutes.Bacilli.Lactobacillales.Carnobacteriaceae	GSTM5
171242	ENSG00000134201	rs7483	0.057118132	0.0933477	0.191971634	0.567997121	0.39224961	-0.395385031	0.115203134	-0.057852494	0.202579565	0.23222355	0.087389939	0.100808739	0.123172048	0.081447688	0.963485106	0.971945944	Bacteria.Firmicutes.Bacilli.Lactobacillales.Carnobacteriaceae.Granulicatella	GSTM5
171243	ENSG00000134201	rs7483	0.105762928	0.048194576	0.316248083	0.436472663	0.215494057	-0.295856287	-0.076267	0.063115229	0.131398688	0.146971338	0.075521984	0.080614865	0.076833333	0.01767986	0.997048205	0.999513539	Bacteria.Firmicutes.Clostridia.Clostridiales.Lachnospiraceae.Dorea	GSTM5
171244	ENSG00000134201	rs7483	0.057310932	0.034824964	0.180236262	0.243913266	0.276353797	-0.380066592	0.095517277	-0.095849619	0.142838243	0.17637538	0.070525095	0.081521171	0.088740997	0.02342887	0.885125128	0.852149478	Bacteria.Firmicutes.Clostridia.Clostridiales.Ruminococcaceae.Ruminococcaceae.UCG.005	GSTM5
171245	ENSG00000134201	rs7483	0.718549125	0.343579861	0.041958034	0.133592708	0.051384739	-0.155872623	0.12607532	-0.108728354	0.141968206	0.16339365	0.060780394	0.071589038	0.315584848	0.0978757	0.997466038	0.994193156	Bacteria.Bacteroidetes.Bacteroidia.Bacteroidales.Rikenellaceae	GSTM5
171246	ENSG00000134201	rs7483	0.014963005	0.016243565	0.05088087	0.109855611	0.476863133	-0.567564104	0.16915909	-0.158194722	0.190845918	0.230097689	0.085059286	0.097610337	0.074298979	0.023516532	0.998768023	0.918960091	Bacteria.Firmicutes.Clostridia.Clostridiales.Ruminococcaceae.Ruminococcaceae.NK4A214.group	GSTM5
171247	ENSG00000134201	rs7483	0.392123976	0.097000833	0.023611778	0.206181153	0.111234386	-0.242029855	-0.113031499	0.076148958	0.129128639	0.143764906	0.04878202	0.059645033	0.191117772	0.02746694	0.4112788	0.873225638	Bacteria.Fusobacteria.Fusobacteriia.Fusobacteriales	GSTM5
171248	ENSG00000134201	rs7483	0.107936866	0.134846834	0.446059129	0.638162074	0.264205585	-0.358273982	0.040398553	-0.037598707	0.162122903	0.236669392	0.052699084	0.07958191	0.164552958	0.09369074	0.999614985	0.99936283	Bacteria.Firmicutes.Clostridia.Clostridiales.Lachnospiraceae.Tyzzerella.4	GSTM5
171249	ENSG00000134201	rs7483	0.129543658	0.076626456	0.536853638	0.848192981	0.203336114	-0.285813536	-0.036902713	0.014252795	0.132459354	0.15889334	0.059441517	0.074164611	0.083852675	0.030213074	0.996033175	0.965943535	Bacteria.Firmicutes.Clostridia.Clostridiales.Lachnospiraceae.Lachnospiraceae.NK4A136.group	GSTM5
171250	ENSG00000134201	rs7483	0.338259485	0.459809296	0.805925826	0.486042641	0.164508385	-0.163662684	-0.01708297	0.065346728	0.17054326	0.22012055	0.069253102	0.093278395	0.382952484	0.236069405	0.997152221	0.990360691	Bacteria.Firmicutes.Clostridia.Clostridiales.Family.XI	GSTM5
171251	ENSG00000134201	rs7483	0.116672497	0.033747374	0.133163379	0.885532209	0.200711084	-0.323141307	0.080973763	-0.008224232	0.126253993	0.149031223	0.053254891	0.056908191	0.076927222	0.012650695	0.934169653	0.992976524	Bacteria.Bacteroidetes.Bacteroidia.Bacteroidales.Porphyromonadaceae.Parabacteroides	GSTM5
171252	ENSG00000134201	rs7483	0.19612121	0.175214114	0.774134353	0.282658289	0.172998601	-0.213611534	-0.021713966	0.092733711	0.132474987	0.155878536	0.075356281	0.08561038	0.130266657	0.042197002	0.756247148	0.869357444	Bacteria.Firmicutes.Clostridia.Clostridiales.Peptostreptococcaceae	GSTM5
171253	ENSG00000134201	rs7483	0.01243963	0.026340937	0.027753633	0.259940177	0.391638758	-0.363393067	-0.168138731	0.090972681	0.152397459	0.159932242	0.07471105	0.080060444	0.040952214	0.020355856	0.993501001	0.854035879	Bacteria.Firmicutes.Erysipelotrichia.Erysipelotrichales	GSTM5
171254	ENSG00000134201	rs7483	0.012062943	0.028404547	0.024101782	0.279032464	0.384354796	-0.354760896	-0.166825092	0.086063814	0.148883645	0.158313841	0.07225985	0.078850929	0.036930139	0.017542138	0.999513786	0.878338849	Bacteria.Firmicutes.Erysipelotrichia.Erysipelotrichales.Erysipelotrichaceae	GSTM5
171255	ENSG00000134201	rs7483	0.172508009	0.111609209	0.533378467	0.43775066	0.306203914	-0.484276887	0.048548282	-0.079617413	0.222025599	0.300313105	0.077535026	0.101977722	0.253318756	0.148187749	0.676730753	0.808878949	Bacteria.Firmicutes.Erysipelotrichia.Erysipelotrichales.Erysipelotrichaceae.Holdemanella	GSTM5
171256	ENSG00000134201	rs7483	0.060926556	0.050658524	0.212107626	0.295770471	0.398157655	-0.483904839	-0.076126882	0.071621729	0.208830653	0.24308411	0.060418319	0.067958577	0.163121898	0.063110625	0.74444002	0.995251343	Bacteria.Proteobacteria.Gammaproteobacteria	GSTM5
171257	ENSG00000134201	rs7483	0.14749246	0.163710045	0.380967434	0.485894059	0.407161758	-0.501923326	-0.068137137	0.065276101	0.277803327	0.356381777	0.077251296	0.093145722	0.427875115	0.258292623	0.815099991	0.890273479	Bacteria.Firmicutes.Clostridia.Clostridiales.Lachnospiraceae..Eubacterium..rectale.group	GSTM5
171258	ENSG00000134201	rs7483	0.174261775	0.114651122	0.812681173	0.927517393	0.182497094	-0.302268863	-0.012878663	-0.008080739	0.132875444	0.189064767	0.054130506	0.088491183	0.130190903	0.044183999	0.999550314	0.997866297	Bacteria.Proteobacteria.Gammaproteobacteria.Pseudomonadales	GSTM5
171259	ENSG00000134201	rs7483	0.599025977	0.106839797	0.002232969	0.281549285	0.065820981	-0.225334493	-0.176571105	0.059706432	0.124577471	0.137831176	0.055497215	0.054992093	0.291157113	0.034366687	0.274847092	0.871464712	Bacteria.Firmicutes.Clostridia.Clostridiales.Lachnospiraceae.Lachnospira	GSTM5
171260	ENSG00000134201	rs7483	0.229502699	0.040231953	0.690824047	0.203042618	0.289645977	-0.59497526	0.034716656	-0.127765418	0.238810311	0.284320915	0.086903036	0.099374655	0.341380772	0.062212793	0.984987993	0.971423926	Bacteria.Proteobacteria.Deltaproteobacteria.Desulfovibrionales.Desulfovibrionaceae.Desulfovibrio	GSTM5
171261	ENSG00000134201	rs7483	0.078051952	0.084058369	0.277829938	0.668877369	0.331391749	-0.359269362	-0.075835211	0.033359573	0.18514207	0.204818978	0.069304397	0.0776505	0.123495277	0.058770873	0.938500455	0.928635608	Bacteria.Proteobacteria.Betaproteobacteria.Burkholderiales	GSTM5
171262	ENSG00000134201	rs7483	0.017605943	0.005333459	0.058678285	0.033954588	0.430364335	-0.639432594	0.200909632	-0.259349138	0.17674689	0.221903886	0.104427071	0.119754547	0.064945168	0.008878548	0.999550585	0.751690226	Bacteria.Firmicutes.Clostridia.Clostridiales.Lachnospiraceae.Lachnospiraceae.ND3007.group	GSTM5
171263	ENSG00000134201	rs7483	0.126091292	0.040483779	0.131583286	0.127731892	0.19654004	-0.306955404	-0.12942235	0.144185974	0.126857142	0.146875599	0.084765756	0.093475087	0.066821523	0.013579573	0.875531037	0.956901174	Bacteria.Firmicutes.Clostridia.Clostridiales.Ruminococcaceae.Ruminiclostridium.5	GSTM5
171264	ENSG00000134201	rs7483	0.074733553	0.066380093	0.165888806	0.511716896	0.241726608	-0.307311587	0.071953505	-0.040489839	0.133496451	0.164624296	0.05135747	0.061372491	0.068641056	0.026728962	0.99894297	0.998882343	Bacteria.Verrucomicrobia.Verrucomicrobiae.Verrucomicrobiales.Verrucomicrobiaceae.Akkermansia	GSTM5
171265	ENSG00000134201	rs7483	0.373316763	0.120403842	0.777150582	0.92746858	0.155179464	-0.283328691	-0.020045159	-0.006729014	0.173121224	0.180072042	0.070533086	0.073638876	0.311350575	0.06806587	0.992500663	0.999911927	Bacteria.Firmicutes.Clostridia.Clostridiales.Ruminococcaceae.Ruminococcus.1	GSTM5
171266	ENSG00000134201	rs7483	0.669703046	0.176646565	0.214800434	0.666776011	0.06818684	-0.233539367	-0.077354857	0.027393227	0.159139743	0.170994255	0.061759376	0.063334516	0.356366815	0.094507802	0.806713785	0.84258984	Bacteria.Firmicutes.Clostridia.Clostridiales.Lachnospiraceae.Tyzzerella	GSTM5
171267	ENSG00000134201	rs7483	0.033169623	0.155257342	0.056094225	0.24836855	1.574075946	-1.371736676	-0.23395772	0.183055822	0.723506259	0.954150644	0.120315368	0.157181845	0.999415694	0.724228974	0.990344402	0.933994762	Bacteria.Firmicutes	GSTM5
171268	ENSG00000134201	rs7483	0.157749764	0.226879369	0.297541816	0.462530072	0.634617433	-0.659889642	-0.083241317	0.068304916	0.444130978	0.540979108	0.079276467	0.092429453	0.848360306	0.515269556	0.998947111	0.981145089	Bacteria.Bacteroidetes	GSTM5
171269	ENSG00000134201	rs7483	0.138042809	0.086857378	0.625502805	0.869539762	0.220034167	-0.297916254	-0.036276334	0.014472483	0.146560728	0.171403668	0.073978414	0.087774069	0.104409667	0.032984139	0.903417728	0.923417145	Bacteria.Firmicutes.Clostridia.Clostridiales.Lachnospiraceaencultured	GSTM5
171270	ENSG00000134201	rs7483	0.12262339	0.073810061	0.56312258	0.709739108	0.228736408	-0.312447041	-0.036073203	0.026885871	0.146260166	0.171989781	0.062072706	0.071922667	0.126315494	0.034189665	0.935773729	0.92835038	Bacteria.Firmicutes.Clostridia.Clostridiales.Lachnospiraceae.Roseburia	GSTM5
171271	ENSG00000134201	rs7483	0.162645981	0.138801085	0.630578472	0.884259891	0.235046544	-0.27696955	-0.030169898	-0.010185816	0.166462913	0.184845329	0.062442392	0.069701199	0.154352951	0.075119005	0.943988959	0.962357826	Bacteria.Proteobacteria.Betaproteobacteria.Burkholderiales.Alcaligenaceae	GSTM5
171272	ENSG00000134201	rs7483	0.07470033	0.067345716	0.163099022	0.525165765	0.241641352	-0.305505732	0.072409702	-0.039134174	0.133433735	0.164252395	0.05133756	0.06126231	0.067341381	0.027383893	0.998409995	0.996467843	Bacteria.Verrucomicrobia	GSTM5
171273	ENSG00000134201	rs7483	0.162381962	0.090230153	0.846048665	0.593145601	0.211626006	-0.370554678	-0.012554435	0.044186299	0.149780646	0.215515083	0.064405723	0.082299723	0.166213079	0.044222503	0.99786128	0.999462671	Bacteria.Firmicutes.Clostridia.Clostridiales.Lachnospiraceae.Anaerostipes	GSTM5
171274	ENSG00000134201	rs7483	0.057466985	0.071155598	0.132713845	0.191822254	0.753463353	-0.905480425	-0.119900864	0.130589698	0.38969128	0.493706254	0.078763539	0.099028036	0.586139156	0.326428969	0.956359196	0.91965398	Bacteria.Firmicutes.Clostridia.Clostridiales.Ruminococcaceae	GSTM5
171275	ENSG00000134201	rs7483	0.719324816	0.343856984	0.041590185	0.132984385	0.051224804	-0.155753506	0.126368869	-0.108925024	0.14193522	0.163363219	0.060808946	0.071604277	0.315830845	0.098857156	0.997528932	0.993985312	Bacteria.Bacteroidetes.Bacteroidia.Bacteroidales.Rikenellaceae.Alistipes	GSTM5
171276	ENSG00000134201	rs7483	0.18681387	0.073039131	0.681415621	0.532837585	0.177362412	-0.270955803	-0.029881495	0.055655659	0.132962975	0.148741532	0.072465465	0.088768336	0.122118021	0.023611529	0.799686213	0.962515407	Bacteria.Actinobacteria.Actinobacteria.Bifidobacteriales.Bifidobacteriaceae.Bifidobacterium	GSTM5
171277	ENSG00000134201	rs7483	0.087659065	0.070493714	0.360206891	0.446698479	0.282037786	-0.394511227	0.05183085	-0.055187293	0.162689327	0.214587095	0.056253387	0.072092449	0.118224343	0.045941041	0.998735039	0.999709092	Bacteria.Bacteroidetes.Bacteroidia.Bacteroidales.Prevotellaceae.Prevotella.9	GSTM5
171278	ENSG00000134201	rs7483	0.149656743	0.064060098	0.883845125	0.904237718	0.193311455	-0.285149682	0.007231798	-0.006762017	0.132611187	0.151405512	0.049308957	0.055989446	0.113309885	0.023332987	0.813700306	0.887771046	Bacteria.Proteobacteria.Betaproteobacteria.Burkholderiales.Alcaligenaceae.Sutterella	GSTM5
171279	ENSG00000134201	rs7483	0.145643047	0.101979411	0.716313475	0.941169653	0.205641818	-0.281746259	0.020687824	-0.004715059	0.139656356	0.169888893	0.056686292	0.063646968	0.116403643	0.038426394	0.836983502	0.99846464	Bacteria.Firmicutes.Negativicutes.Selenomonadales.Acidaminococcaceae.Phascolarctobacterium	GSTM5
171280	ENSG00000134201	rs7483	0.118488434	0.05024807	0.381298897	0.294725765	0.204891609	-0.292816421	0.07029533	-0.09340754	0.129535124	0.146823476	0.079753993	0.088436999	0.088232367	0.015332051	0.984441985	0.943652426	Bacteria.Firmicutes.Clostridia.Clostridiales.Ruminococcaceae.Flavonifractor	GSTM5
171281	ENSG00000134201	rs7483	0.13071465	0.05532774	0.75059138	0.611004048	0.20519222	-0.316394738	0.01674759	-0.032908281	0.134083765	0.162186562	0.05246922	0.064390324	0.083615506	0.023963123	0.99994518	0.999865593	Bacteria.Bacteroidetes.Bacteroidia.Bacteroidales.Prevotellaceae	GSTM5
171282	ENSG00000134201	rs7483	0.153412165	0.140262552	0.120371683	0.186604947	0.185192936	-0.238729752	-0.100650799	0.093229991	0.128231825	0.159924005	0.063963853	0.069857993	0.102398411	0.042221991	0.999334555	0.984149161	Bacteria.Firmicutes.Erysipelotrichia.Erysipelotrichales.Erysipelotrichaceae.Erysipelotrichaceae.UCG.003	GSTM5
171283	ENSG00000134201	rs7483	0.032117272	0.013469023	0.004915904	0.030259311	0.274836136	-0.396999439	0.204870093	-0.180880801	0.125536741	0.156337774	0.070390866	0.081683659	0.040920438	0.005870522	0.652081045	0.946858872	Bacteria.Firmicutes.Clostridia.Clostridiales.Ruminococcaceaencultured	GSTM5
171284	ENSG00000134201	rs7483	0.281124461	0.076483148	0.668024165	0.803954108	0.159153079	-0.295214004	-0.038067816	-0.025020003	0.146456044	0.164037606	0.088367295	0.100387763	0.20412869	0.036696627	0.824329231	0.857680359	Bacteria.Firmicutes.Clostridia.Clostridiales.Ruminococcaceae.Butyricicoccus	GSTM5
171285	ENSG00000134201	rs7483	0.300886665	0.144163959	0.700931036	0.757886346	0.158330809	-0.252336964	-0.027376867	0.026459818	0.151845377	0.170728488	0.070972639	0.085481234	0.204753434	0.044571677	0.961083651	0.947025571	Bacteria.Firmicutes.Clostridia.Clostridiales.Lachnospiraceae..Eubacterium..eligens.group	GSTM5
171286	ENSG00000134201	rs7483	0.473509531	0.201879555	0.190425111	0.405100038	0.10326884	-0.216601428	0.110024083	-0.084279989	0.143247492	0.168031488	0.08316718	0.100582414	0.294537338	0.067488774	0.494438323	0.910444892	Bacteria.Firmicutes.Bacilli.Lactobacillales	GSTM5
171287	ENSG00000134201	rs7483	0.024616372	0.043392509	0.084268356	0.372121458	0.385762811	-0.389928956	0.116547458	-0.072099166	0.167720515	0.189329751	0.06648958	0.080233142	0.083538175	0.044406924	0.999814869	0.919133689	Bacteria.Actinobacteria.Actinobacteria.Corynebacteriales.Corynebacteriaceae	GSTM5
171288	ENSG00000134201	rs7483	0.115138002	0.097335598	0.262737717	0.712255253	0.206903722	-0.269357582	-0.071810142	0.025881724	0.129592269	0.160161125	0.063571854	0.069871169	0.09459972	0.02851092	0.816312641	0.994372741	Bacteria.Firmicutes.Clostridia.Clostridiales.Lachnospiraceae..Eubacterium..hallii.group	GSTM5
171289	ENSG00000134201	rs7483	0.150094552	0.050336646	0.173951	0.226725364	0.186025898	-0.2932036	-0.076534909	0.075648003	0.127752702	0.147075933	0.055684007	0.061995628	0.088052316	0.016805137	0.731764723	0.883478234	Bacteria.Proteobacteria.Gammaproteobacteria.Pasteurellales.Pasteurellaceae.Haemophilus	GSTM5
171290	ENSG00000134201	rs7483	0.236989252	0.057132464	0.943324263	0.492325324	0.194257661	-0.375916171	-0.004509904	0.05026829	0.162778159	0.194155575	0.063196216	0.072803937	0.240533269	0.051838357	0.972201952	0.869918951	Bacteria.Firmicutes.Negativicutes.Selenomonadales.Veillonellaceae	GSTM5
171291	ENSG00000134201	rs7483	0.266806055	0.115861598	0.993618338	0.63273258	0.198589417	-0.376734935	0.00061277	-0.045386105	0.177324358	0.236443104	0.076322728	0.094531602	0.29496534	0.09070452	0.948231143	0.911650628	Bacteria.Firmicutes.Clostridia.Clostridiales.Lachnospiraceae..Eubacterium..xylanophilum.group	GSTM5
171292	ENSG00000134201	rs7483	0.034264199	0.034867556	0.109667004	0.343724425	0.352629198	-0.402785475	0.120836669	-0.080540824	0.163118055	0.186963728	0.074519072	0.084452477	0.069214179	0.027168667	0.734081587	0.980195651	Bacteria.Firmicutes.Clostridia.Clostridiales.Ruminococcaceae..Eubacterium..coprostanoligenes.group	GSTM5
171293	ENSG00000134201	rs7483	0.032946222	0.050255103	0.10843969	0.419099917	0.42566145	-0.435292661	-0.117575481	0.066327883	0.195392803	0.21827053	0.072252103	0.081576837	0.089755541	0.039575671	0.951961461	0.922182479	Bacteria.Proteobacteria.Betaproteobacteria	GSTM5
171294	ENSG00000134201	rs7483	0.498270817	0.611343879	0.772464878	0.683149601	0.140759861	-0.165305396	-0.022151887	0.04541617	0.206704002	0.323755597	0.076295821	0.110777008	0.583317287	0.394265469	0.998986731	0.998377846	Bacteria.Firmicutes.Clostridia.Clostridiales.Family.XI.Anaerococcus	GSTM5
171295	ENSG00000134201	rs7483	0.139379196	0.047968504	0.213879921	0.251125634	0.191455996	-0.297294301	-0.072111502	0.072984167	0.127965041	0.147531955	0.057456248	0.063037908	0.085830756	0.015835819	0.74059006	0.833725892	Bacteria.Proteobacteria.Gammaproteobacteria.Pasteurellales.Pasteurellaceae	GSTM5
171296	ENSG00000134201	rs7483	0.157711413	0.226799594	0.297480782	0.462397304	0.63467625	-0.660003187	-0.08325255	0.068325483	0.44413052	0.540978249	0.079277066	0.092429749	0.846793419	0.514753837	0.998912436	0.981117471	Bacteria.Bacteroidetes.Bacteroidia.Bacteroidales	GSTM5
171297	ENSG00000134201	rs7483	0.203647719	0.210269973	0.960113286	0.330572347	0.182112603	-0.207260057	-0.003601131	0.082666277	0.141837481	0.163823897	0.071733267	0.084337093	0.140621435	0.068459266	0.858553924	0.968614954	Bacteria.Firmicutes.Clostridia.Clostridiales.Peptostreptococcaceae.Intestinibacter	GSTM5
171298	ENSG00000134201	rs7483	0.233220453	0.382034905	0.990767691	0.568958964	0.181744345	-0.185688693	0.000663015	0.046277035	0.151058421	0.21100209	0.057081891	0.08083965	0.197880596	0.139349762	0.999664576	0.997282036	Bacteria.Firmicutes.Clostridia.Clostridiales.Clostridiaceae.1.Clostridium.sensu.stricto.1	GSTM5
171299	ENSG00000134201	rs7483	0.046886152	0.028108922	0.135709018	0.117329808	0.611623761	-0.814621562	-0.097912846	0.124440796	0.301994598	0.362823378	0.064824845	0.078420748	0.342934697	0.10470246	0.999785669	0.999420701	Bacteria.Firmicutes.Clostridia.Clostridiales.Ruminococcaceae.Faecalibacterium	GSTM5
171300	ENSG00000134201	rs7483	0.323023941	0.062821877	0.169480144	0.83325957	0.132826057	-0.301928386	0.080105402	-0.012880468	0.13339729	0.159545985	0.057668287	0.060941608	0.184908564	0.03431343	0.82373905	0.996759562	Bacteria.Bacteroidetes.Bacteroidia.Bacteroidales.Porphyromonadaceae	GSTM5
