## Supplemental Table 8 for "Host genotypes interact with microbial communities to modulate gene expression in the human intestine" (part 53 of 142)

	pid	sid	Intercept_pval	dosage_pval	microbe_pval	interaction_pval	Intercept_effect	dosage_effect	microbe_effect	interaction_effect	Intercept_SE	dosage_SE	microbe_SE	interaction_SE	Intercept_qval	dosage_qval	microbe_qval	interaction_qval	microbe	symbol
171301	ENSG00000134201	rs7483	0.198801694	0.146865445	0.900246502	0.913978361	0.19997883	-0.268129948	0.008809987	0.009319351	0.154065673	0.182655061	0.070013222	0.085942851	0.206366708	0.071383435	0.970428374	0.998264076	Bacteria.Firmicutes.Clostridia.Clostridiales.Ruminococcaceae.Ruminococcaceae.UCG.003	GSTM5
171302	ENSG00000134201	rs7483	0.310306933	0.272937106	0.881561453	0.810517025	0.172217554	-0.242072597	0.014415604	-0.031098075	0.168438204	0.218962148	0.096381509	0.129186838	0.297328409	0.116017572	0.960659058	0.979665691	Bacteria.Actinobacteria	GSTM5
171303	ENSG00000134201	rs7483	0.041178361	0.091926646	0.130917466	0.345634763	0.504178777	-0.519731937	-0.127755628	0.096954563	0.242105106	0.303901527	0.08352724	0.102069497	0.269027706	0.170834168	0.996108676	0.988085908	Bacteria.Firmicutes.Clostridia.Clostridiales.Lachnospiraceae..Ruminococcus..gnavus.group	GSTM5
171304	ENSG00000134201	rs7483	0.11652548	0.10280153	0.446505735	0.910550258	0.276222745	-0.30996391	0.056892081	-0.009081165	0.173682167	0.187361015	0.074287807	0.080523726	0.137447847	0.050411307	0.841313338	0.940943412	Bacteria.Firmicutes.Clostridia.Clostridiales.Ruminococcaceae.Ruminococcus.2	GSTM5
171305	ENSG00000134201	rs7483	0.174076592	0.082235172	0.325614902	0.576103518	0.177263148	-0.265789139	0.061707363	-0.037410955	0.129008358	0.150611513	0.062307974	0.066582191	0.100582426	0.023490005	0.996546716	0.994860843	Bacteria.Firmicutes.Clostridia.Clostridiales.Ruminococcaceae.Ruminococcaceae.UCG.002	GSTM5
171306	ENSG00000134201	rs7483	0.069956269	0.034494235	0.284611242	0.260983236	0.274286018	-0.407857146	-0.054926244	0.06893462	0.148900068	0.188914695	0.050914997	0.060800042	0.11037771	0.026729525	0.998302481	0.99762474	Bacteria.Proteobacteria.Gammaproteobacteria.Enterobacteriales.Enterobacteriaceae.Escherichia.Shigella	GSTM5
171307	ENSG00000134201	rs7483	0.251968132	0.355414421	0.909359921	0.559794949	0.172879217	-0.191056945	-0.006496135	0.045983153	0.149587548	0.205288975	0.056842225	0.078453654	0.194863588	0.141171571	0.998115183	0.993943049	Bacteria.Firmicutes.Clostridia.Clostridiales.Clostridiaceae.1	GSTM5
171308	ENSG00000134201	rs7483	0.176658584	0.170139969	0.357624104	0.397731882	0.536429063	-0.670259759	-0.067034906	0.072203109	0.392776912	0.483280596	0.072362271	0.084824321	0.728627383	0.424143342	0.99911693	0.98634337	Bacteria.Bacteroidetes.Bacteroidia.Bacteroidales.Bacteroidaceae.Bacteroides	GSTM5
171309	ENSG00000134201	rs7483	0.090696906	0.278666029	0.1564343	0.437911519	1.021893315	-0.910702036	-0.146197932	0.109535935	0.59521487	0.833735916	0.10198639	0.140348265	0.962059483	0.658203091	0.996576058	0.825984301	Bacteria.Firmicutes.Clostridia.Clostridiales	GSTM5
171310	ENSG00000134201	rs7483	0.420694218	0.226073928	0.572619218	0.596030906	0.132264457	-0.224292293	-0.039662312	0.037882805	0.16323405	0.183553159	0.069947811	0.071114822	0.271258796	0.098613752	0.938205756	0.997412515	Bacteria.Proteobacteria.Gammaproteobacteria.Enterobacteriales.Enterobacteriaceae.Citrobacter	GSTM5
171311	ENSG00000134201	rs7483	0.186800479	0.072949245	0.680373271	0.530517552	0.177356293	-0.271012423	-0.029981949	0.055953199	0.132954294	0.148724833	0.072457832	0.088738302	0.121730269	0.023597034	0.798058789	0.96266881	Bacteria.Actinobacteria.Actinobacteria.Bifidobacteriales.Bifidobacteriaceae	GSTM5
171312	ENSG00000134201	rs7483	0.002468204	0.002557185	0.002660902	0.00968582	0.472755784	-0.603031031	0.237120572	-0.221375589	0.150176728	0.192289692	0.075936495	0.083088729	0.014273056	0.00365077	0.544733827	0.840308892	Bacteria.Bacteroidetes.Bacteroidia.Bacteroidales.Porphyromonadaceae.Odoribacter	GSTM5
171313	ENSG00000134201	rs7483	0.060858204	0.055759015	0.224949613	0.41431982	0.294081281	-0.360236223	0.072706855	-0.05715727	0.154201459	0.184995484	0.059355173	0.069576803	0.113362344	0.044595063	0.821357518	0.926870238	Bacteria.Firmicutes.Clostridia.Clostridiales.Lachnospiraceae.Lachnospiraceae.UCG.010	GSTM5
171314	ENSG00000134201	rs7483	0.227918197	0.421777188	0.8282076	0.772143258	0.208676378	-0.211053888	0.014728641	0.030702829	0.171460429	0.261083094	0.067604883	0.105593494	0.241094703	0.238781912	0.998201428	0.99782309	Bacteria.Firmicutes.Bacilli.Bacillales.Staphylococcaceae.Staphylococcus	GSTM5
171315	ENSG00000134201	rs7483	0.410487813	0.131565185	0.514580992	0.976514266	0.129274215	-0.297425545	0.050689614	-0.002698576	0.156072365	0.194790917	0.077358596	0.091319052	0.330825256	0.090361117	0.998793879	0.998376616	Bacteria.Firmicutes.Clostridia.Clostridiales.Lachnospiraceae.Blautia	GSTM5
171316	ENSG00000134201	rs7483	0.986346998	0.329584314	0.319616124	0.703801574	0.003810199	-0.20635708	-0.078016248	0.029082981	0.221815991	0.210095096	0.077797808	0.076163972	0.690529985	0.273736377	0.999437234	0.997643724	Bacteria.Proteobacteria.Betaproteobacteria.Neisseriales.Neisseriaceae	GSTM5
171317	ENSG00000134201	rs7483	0.026978873	0.005228387	0.070767485	0.023332404	0.316699269	-0.477112583	0.125444392	-0.176944171	0.139991863	0.165168472	0.068301234	0.076205782	0.04421199	0.003134695	0.999417824	0.894814498	Bacteria.Firmicutes.Clostridia.Clostridiales.Christensenellaceae.Christensenellaceae.R.7.group	GSTM5
171318	ENSG00000134201	rs7483	0.002577668	0.005920654	0.002211158	0.021507753	0.461322337	-0.565099685	0.233461402	-0.216446802	0.147229231	0.198678115	0.073302472	0.091911266	0.019000562	0.010086151	0.78770661	0.973105641	Bacteria.Firmicutes.Clostridia.Clostridiales.Ruminococcaceae.Ruminiclostridium.9	GSTM5
171319	ENSG00000134201	rs7483	0.153615701	0.076865908	0.514311194	0.403032267	0.306770475	-0.455434708	0.055638551	-0.082801481	0.212521688	0.253402066	0.084856654	0.098381848	0.234830448	0.086111695	0.966546108	0.916171558	Bacteria.Firmicutes.Clostridia.Clostridiales.Ruminococcaceae.Ruminiclostridium.6	GSTM5
171320	ENSG00000134201	rs7483	0.02831941	0.00582392	0.074817773	0.026964792	0.313410599	-0.470541006	0.125070771	-0.173781699	0.13978303	0.165090698	0.069092356	0.076810086	0.045323906	0.003414652	0.999989953	0.904855156	Bacteria.Firmicutes.Clostridia.Clostridiales.Christensenellaceae	GSTM5
171321	ENSG00000134201	rs7483	0.328549887	0.17061794	0.845886237	0.713307496	0.227680253	-0.360219908	0.017005425	-0.035366331	0.23130568	0.260025902	0.087146688	0.095843234	0.378428818	0.14380456	0.996423631	0.972258731	Bacteria.Bacteroidetes.Bacteroidia.Bacteroidales.Prevotellaceae.Prevotella.7	GSTM5
171322	ENSG00000134201	rs7483	0.383357924	0.138715174	0.751666996	0.985952236	0.152122779	-0.261677872	-0.022808189	0.001371625	0.173344517	0.174601258	0.071777086	0.077606882	0.210152313	0.057271575	0.998970432	0.998994847	Bacteria.Firmicutes.Erysipelotrichia.Erysipelotrichales.Erysipelotrichaceae.Erysipelatoclostridium	GSTM5
171323	ENSG00000134201	rs7483	0.172153298	0.073494103	0.356173434	0.583734651	0.178505999	-0.269513392	0.062114093	-0.044048856	0.129324554	0.148189946	0.066847116	0.0799947	0.098993986	0.027012126	0.960905043	0.934518136	Bacteria.Firmicutes.Clostridia.Clostridiales.Lachnospiraceae.Coprococcus.1	GSTM5
171324	ENSG00000134201	rs7483	0.021520201	0.039761132	0.081824169	0.582505371	0.37568837	-0.33832399	0.214881075	-0.067297101	0.159546918	0.161280205	0.121596757	0.121815448	0.053035548	0.033303299	0.699341421	0.994989321	Bacteria.Actinobacteria.Coriobacteriia.Coriobacteriales	GSTM5
171325	ENSG00000134201	rs7483	0.393816745	0.097018878	0.023382116	0.208806836	0.110826397	-0.241893941	-0.113210462	0.075630953	0.129118631	0.143692098	0.048775359	0.059586757	0.191258252	0.028344355	0.402130836	0.8806471	Bacteria.Fusobacteria.Fusobacteriia.Fusobacteriales.Fusobacteriaceae.Fusobacterium	GSTM5
171326	ENSG00000134201	rs7483	0.584287867	0.445876791	0.805119777	0.664636916	0.135231614	-0.195170173	-0.024442811	0.044990003	0.245949055	0.254492993	0.098670951	0.10331194	0.50152057	0.233068525	0.99946547	0.972078348	Bacteria.Firmicutes.Erysipelotrichia.Erysipelotrichales.Erysipelotrichaceae..Clostridium..innocuum.group	GSTM5
171327	ENSG00000134201	rs7483	0.096473178	0.041605251	0.311561849	0.515341169	0.224937752	-0.312116514	-0.067332244	0.044191772	0.133396642	0.150202523	0.066026988	0.067564578	0.068097027	0.015456822	0.972085394	0.957248517	Bacteria.Proteobacteria.Deltaproteobacteria.Desulfovibrionales.Desulfovibrionaceae	GSTM5
171328	ENSG00000134201	rs7483	0.217977909	0.238626741	0.795703246	0.717855934	0.175343525	-0.235863938	-0.013741339	0.031520128	0.140975628	0.198340415	0.052859265	0.086861612	0.170348789	0.096265974	0.999305535	0.994727898	Bacteria.Proteobacteria.Gammaproteobacteria.Pseudomonadales.Pseudomonadaceae.Pseudomonas	GSTM5
171329	ENSG00000134201	rs7483	0.108694254	0.095625626	0.430690552	0.566570759	0.279106608	-0.363230106	0.0564262	-0.04865508	0.171641747	0.214849103	0.071166403	0.084469875	0.17059651	0.05758476	0.973651245	0.997803387	Bacteria.Actinobacteria.Actinobacteria.Micrococcales	GSTM5
171330	ENSG00000134201	rs7483	0.152122516	0.297810801	0.266644244	0.518754854	0.748833967	-0.678392795	-0.11425483	0.08053519	0.516857802	0.64644321	0.101985526	0.124140162	0.729634829	0.549568948	0.876277026	0.828909169	Bacteria.Firmicutes.Clostridia.Clostridiales.Lachnospiraceae	GSTM5
171331	ENSG00000134201	rs7483	0.033797865	0.023508198	0.112942275	0.165545083	0.345053655	-0.451808909	-0.08492719	0.085182795	0.159183818	0.19484044	0.052865316	0.060749907	0.084960082	0.02270602	0.932672331	0.965530807	Bacteria.Proteobacteria.Gammaproteobacteria.Enterobacteriales.Enterobacteriaceae	GSTM5
171332	ENSG00000134201	rs7483	0.102402823	0.116621564	0.39299344	0.596762598	0.294572095	-0.363895299	0.05994862	-0.046342009	0.177846596	0.22886984	0.06972121	0.087168575	0.240485737	0.101749922	0.999028109	0.997798285	Bacteria.Actinobacteria.Actinobacteria.Micrococcales.Micrococcaceae	GSTM5
171333	ENSG00000134201	rs7483	0.001617897	0.017861629	0.005578626	0.18645872	0.744210827	-0.526331286	0.300827685	-0.131623408	0.226314858	0.216667186	0.104979994	0.098593322	0.027178977	0.039226213	0.968970412	0.998920199	Bacteria.Firmicutes.Clostridia.Clostridiales.Lachnospiraceae..Eubacterium..ventriosum.group	GSTM5
171334	ENSG00000134201	rs7483	0.035951829	0.113666122	0.127073412	0.546283518	0.397266239	-0.370171935	-0.116365125	0.054552352	0.185531237	0.230895807	0.075306221	0.0899507	0.153142546	0.125822111	0.995261573	0.982567127	Bacteria.Firmicutes.Clostridia.Clostridiales.Lachnospiraceae.Lachnospiraceae.UCG.008	GSTM5
171335	ENSG00000134201	rs7483	0.107281237	0.041344733	0.226576954	0.332955091	0.211110748	-0.306216352	-0.07361344	0.062966994	0.12929666	0.147168646	0.060308758	0.064559298	0.074692507	0.014125314	0.998880039	0.950358135	Bacteria.Proteobacteria.Deltaproteobacteria.Desulfovibrionales.Desulfovibrionaceae.Bilophila	GSTM5
171336	ENSG00000134201	rs7483	0.201013359	0.087471791	0.857902345	0.616925723	0.206574033	-0.365926275	0.020402081	-0.064888627	0.159941097	0.210951619	0.113504775	0.129108558	0.206888375	0.055868679	0.892102985	0.994506574	Bacteria.Firmicutes.Clostridia.Clostridiales.Family.XIII	GSTM5
171337	ENSG00000134202	rs1332018	0.124568375	0.156127313	0.013926958	0.017908643	1.582458379	-1.322750676	-0.423638267	0.365714029	1.017217758	0.922044858	0.167679096	0.150612729	0.999415694	0.726906476	0.990344402	0.824459893	Bacteria.Firmicutes	GSTM3
171338	ENSG00000134202	rs1332018	0.011234116	3.05E-05	0.146802631	0.250413208	-0.662032464	0.744173448	0.209275723	-0.106839745	0.253788587	0.166166176	0.142539963	0.092139625	0.060959927	0.000309452	0.998330087	0.999834196	Bacteria.Actinobacteria.Coriobacteriia.Coriobacteriales.Coriobacteriaceae.Collinsella	GSTM3
171339	ENSG00000134202	rs1332018	1.37E-08	4.53E-11	0.178994481	0.278389272	-0.992605342	0.919123584	0.08870285	-0.052307777	0.153282167	0.116789227	0.065304465	0.047859279	3.39E-07	5.77E-10	0.934169653	0.990835033	Bacteria.Bacteroidetes.Bacteroidia.Bacteroidales.Porphyromonadaceae.Parabacteroides	GSTM3
171340	ENSG00000134202	rs1332018	3.75E-06	1.10E-08	0.398657456	0.417853374	-0.890395256	0.840849448	-0.081117218	0.058537959	0.176388317	0.128749046	0.0954848	0.07180243	5.16E-05	9.10E-08	0.634821198	0.921307549	Bacteria.Firmicutes.Bacilli.Lactobacillales.Streptococcaceae.Streptococcus	GSTM3
171341	ENSG00000134202	rs1332018	2.11E-07	5.71E-09	0.784355243	0.549605735	-0.977980697	0.857041501	0.023406735	0.040689464	0.168823597	0.128078079	0.085188269	0.067653143	7.36E-06	7.33E-08	0.746890287	0.932690213	Bacteria.Actinobacteria.Actinobacteria	GSTM3
171342	ENSG00000134202	rs1332018	0.000126963	4.85E-06	0.618223284	0.35707075	-0.885388914	0.799754728	-0.043598524	0.067080131	0.217404543	0.16061473	0.087069011	0.072327262	0.001776136	4.02E-05	0.778236837	0.982679299	Bacteria.Firmicutes.Bacilli	GSTM3
171343	ENSG00000134202	rs1332018	2.66E-08	1.00E-10	0.708913821	0.533270914	-0.970237001	0.912503343	0.02455294	-0.030509882	0.153714171	0.118853632	0.065486536	0.048713594	5.75E-07	1.57E-09	0.996033175	0.957759426	Bacteria.Firmicutes.Clostridia.Clostridiales.Lachnospiraceae.Lachnospiraceae.NK4A136.group	GSTM3
171344	ENSG00000134202	rs1332018	2.30E-08	1.16E-10	0.662995725	0.69921194	-0.974332246	0.900777975	-0.028461878	0.018175675	0.153500392	0.117871536	0.06501835	0.04683588	6.44E-07	1.62E-09	0.729566159	0.988943773	Bacteria.Firmicutes.Negativicutes.Selenomonadales.Acidaminococcaceae	GSTM3
171345	ENSG00000134202	rs1332018	5.11E-09	4.84E-12	0.326489988	0.026489423	-0.994207201	1.04715237	-0.065066548	0.157405656	0.147972415	0.124473974	0.065819679	0.069346407	3.86E-07	2.41E-10	0.998173674	0.946946907	Bacteria.Firmicutes.Bacilli.Bacillales	GSTM3
171346	ENSG00000134202	rs1332018	8.93E-05	2.85E-05	0.574558844	0.821492225	-1.070464613	0.929056558	-0.055717072	0.017578699	0.256422415	0.206569974	0.098761475	0.077601136	0.002230067	0.000306738	0.866913162	0.925649467	Bacteria.Firmicutes.Clostridia.Clostridiales.Ruminococcaceae.Ruminococcaceae.UCG.014	GSTM3
171347	ENSG00000134202	rs1332018	3.27E-08	2.75E-11	0.468106479	0.683431354	-0.957197637	0.924993672	0.058535773	0.023887099	0.152898504	0.115762831	0.080210076	0.058319202	8.55E-07	3.47E-10	0.698665013	0.892948421	Bacteria.Firmicutes.Clostridia.Clostridiales.Peptostreptococcaceae	GSTM3
171348	ENSG00000134202	rs1332018	1.54E-05	5.67E-08	0.55665805	0.55451774	-0.897398226	0.84571968	-0.059746848	0.044657788	0.192266315	0.138117356	0.101125067	0.07517671	0.000175317	3.77E-07	0.690219556	0.955303348	Bacteria.Firmicutes.Bacilli.Lactobacillales.Streptococcaceae	GSTM3
171349	ENSG00000134202	rs1332018	0.002260847	0.000183391	0.319442604	0.405757469	-0.775511672	0.766169992	0.089550639	-0.058236072	0.244065983	0.193255747	0.089267647	0.069598656	0.043278969	0.002563481	0.996483139	0.869987637	Bacteria.Bacteroidetes.Bacteroidia.Bacteroidales.Porphyromonadaceae.Butyricimonas	GSTM3
171350	ENSG00000134202	rs1332018	0.000550235	7.09E-06	0.393240112	0.681365888	-0.826640341	0.833133018	-0.067380193	0.024901711	0.227593773	0.170804629	0.078405339	0.060379029	0.006729444	6.44E-05	0.952041951	0.931534808	Bacteria.Proteobacteria.Betaproteobacteria	GSTM3
171351	ENSG00000134202	rs1332018	0.320699198	0.147255752	0.126686775	0.224198692	-0.401349764	0.503684584	-0.205158091	0.136422612	0.401129544	0.343455924	0.132631515	0.11118803	0.68959802	0.286353532	0.99967607	0.999141757	Bacteria.Firmicutes.Negativicutes.Selenomonadales	GSTM3
171352	ENSG00000134202	rs1332018	1.98E-05	0.000159136	0.697012738	0.859842552	-1.017057664	0.832600438	-0.034316222	-0.013229638	0.221146183	0.207818664	0.087751888	0.074631666	0.003002617	0.00291158	0.998986731	0.998377846	Bacteria.Firmicutes.Clostridia.Clostridiales.Family.XI.Anaerococcus	GSTM3
171353	ENSG00000134202	rs1332018	0.001764858	0.000100053	0.315847878	0.160041858	-0.78198239	0.713445783	0.103198892	-0.107971112	0.239887935	0.172257876	0.102105667	0.075985707	0.021519071	0.000737666	0.998768023	0.921031988	Bacteria.Firmicutes.Clostridia.Clostridiales.Ruminococcaceae.Ruminococcaceae.NK4A214.group	GSTM3
171354	ENSG00000134202	rs1332018	0.003049161	0.00488161	0.749246062	0.33250153	-0.86224562	0.683624102	0.040594524	-0.100602531	0.280285283	0.234685535	0.12647387	0.103049143	0.041451727	0.020112656	0.955098408	0.96676284	Bacteria.Firmicutes.Clostridia.Clostridiales.Ruminococcaceae.Anaerotruncus	GSTM3
171355	ENSG00000134202	rs1332018	3.11E-07	1.02E-09	0.856809186	0.945135271	-0.956976566	0.888573712	-0.013788253	0.00392331	0.168081744	0.124944719	0.076117368	0.056794188	5.40E-06	9.23E-09	0.938686629	0.963858075	Bacteria.Proteobacteria.Deltaproteobacteria	GSTM3
171356	ENSG00000134202	rs1332018	0.00247491	0.000119256	0.58692044	0.480665481	-0.844842928	0.785268467	0.074827913	-0.068497272	0.268452751	0.191960184	0.137052454	0.096576626	0.022288312	0.000938544	0.92699506	0.978883571	Bacteria.Firmicutes.Clostridia.Clostridiales.Family.XIII.Family.XIII.AD3011.group	GSTM3
171357	ENSG00000134202	rs1332018	0.980307355	0.25113064	0.099453306	0.442098146	0.014714824	0.514883648	-0.226059518	0.081978673	0.593883096	0.444720211	0.135282307	0.106009702	0.853567188	0.537733717	0.790382625	0.99665811	Bacteria.Proteobacteria	GSTM3
171358	ENSG00000134202	rs1332018	5.27E-05	2.79E-06	0.402409549	0.275071442	-0.850583603	0.77972568	0.072488051	-0.069169127	0.196657539	0.152107527	0.086013248	0.062847098	0.000841697	1.86E-05	0.834742679	0.924960833	Bacteria.Firmicutes.Clostridia.Clostridiales.Ruminococcaceae.Ruminococcus.2	GSTM3
171359	ENSG00000134202	rs1332018	1.67E-08	2.62E-11	0.370785048	0.525282711	-0.9757696	0.903460147	-0.097487526	0.046225381	0.151841205	0.112891706	0.10818119	0.072383683	3.01E-07	3.13E-10	0.946830748	0.956901174	Bacteria.Firmicutes.Clostridia.Clostridiales.Ruminococcaceae.Ruminiclostridium.5	GSTM3
171360	ENSG00000134202	rs1332018	3.79E-08	7.03E-11	0.65031105	0.685831273	-0.957408476	0.887375691	0.03404634	-0.021597408	0.153841541	0.11430527	0.074760219	0.053155352	8.57E-07	7.73E-10	0.996546716	0.99835739	Bacteria.Firmicutes.Clostridia.Clostridiales.Ruminococcaceae.Ruminococcaceae.UCG.002	GSTM3
171361	ENSG00000134202	rs1332018	4.87E-07	1.09E-06	0.591719165	0.963585265	-1.00949109	0.869416468	-0.043508439	0.002989107	0.180931329	0.16181866	0.080724756	0.065223655	5.78E-05	2.32E-05	0.997152221	0.992972706	Bacteria.Firmicutes.Clostridia.Clostridiales.Family.XI	GSTM3
171362	ENSG00000134202	rs1332018	1.31E-05	2.73E-08	0.32185655	0.249338724	-0.868998094	0.819117669	-0.06931236	0.058236272	0.184406057	0.129906274	0.069441457	0.050108546	0.00023568	4.51E-07	0.999507593	0.935584968	Bacteria.Firmicutes.Clostridia.Clostridiales.Lachnospiraceae.Lachnoclostridium	GSTM3
171363	ENSG00000134202	rs1332018	3.08E-08	7.91E-10	0.566248712	0.906685705	-0.983988653	0.879096574	0.038779113	-0.005565565	0.15680066	0.122522257	0.067268272	0.04729767	1.55E-06	1.29E-08	0.935773729	0.936161876	Bacteria.Firmicutes.Clostridia.Clostridiales.Lachnospiraceae.Roseburia	GSTM3
171364	ENSG00000134202	rs1332018	2.28E-08	3.79E-11	0.86784706	0.930826287	-0.973184307	0.896971753	-0.010041581	-0.003973618	0.153269458	0.113354038	0.060113798	0.045601854	5.29E-07	5.87E-10	0.998121662	0.998441752	Bacteria.Proteobacteria.Betaproteobacteria.Burkholderiales.Alcaligenaceae.Parasutterella	GSTM3
171365	ENSG00000134202	rs1332018	2.37E-05	8.58E-06	0.363119136	0.392905947	-0.86133206	0.801415262	0.063387859	-0.049462131	0.189356385	0.166042984	0.069217757	0.05751456	0.001124491	0.000167777	0.999586829	0.996426659	Bacteria.Firmicutes.Negativicutes.Selenomonadales.Veillonellaceae.Megasphaera	GSTM3
171366	ENSG00000134202	rs1332018	2.45E-08	5.55E-11	0.437079563	0.354426708	-0.961293901	0.884695894	-0.066476496	0.059514422	0.151820183	0.113129011	0.08502106	0.063815721	5.74E-07	7.16E-10	0.997048205	0.999513539	Bacteria.Firmicutes.Clostridia.Clostridiales.Lachnospiraceae.Dorea	GSTM3
171367	ENSG00000134202	rs1332018	4.87E-08	2.49E-09	0.575172438	0.689151394	-0.993240493	0.911874559	-0.037060896	0.021864292	0.161216911	0.132256101	0.065798159	0.054419925	1.59E-06	3.34E-08	0.999550314	0.996901429	Bacteria.Proteobacteria.Gammaproteobacteria.Pseudomonadales	GSTM3
171368	ENSG00000134202	rs1332018	0.019210918	0.00829662	0.645888247	0.69631503	-0.825732419	0.791145613	-0.041969243	0.029567347	0.344015432	0.290676987	0.090921852	0.075425299	0.195415708	0.053456712	0.86199229	0.905957702	Bacteria.Firmicutes.Clostridia.Clostridiales.Lachnospiraceae..Eubacterium..rectale.group	GSTM3
171369	ENSG00000134202	rs1332018	0.774422782	0.861016302	0.096883771	0.082990795	-0.144816517	0.083553433	-0.171474384	0.166687099	0.503233075	0.475368646	0.10181875	0.094692682	0.908583096	0.766289286	0.956359196	0.894573344	Bacteria.Firmicutes.Clostridia.Clostridiales.Ruminococcaceae	GSTM3
171370	ENSG00000134202	rs1332018	4.73E-08	4.86E-11	0.943648572	0.528807727	-0.951472042	0.88609958	-0.00625016	0.038789637	0.154251901	0.112839496	0.08808693	0.06126217	1.12E-06	5.95E-10	0.867753015	0.962201229	Bacteria.Actinobacteria.Actinobacteria.Bifidobacteriales.Bifidobacteriaceae.Bifidobacterium	GSTM3
171371	ENSG00000134202	rs1332018	6.46E-05	3.37E-07	0.496302865	0.388922743	-0.871646963	0.820996061	0.062988903	-0.05552277	0.204260375	0.144706767	0.092074671	0.064018314	0.000574857	1.55E-06	0.999417824	0.997023453	Bacteria.Firmicutes.Clostridia.Clostridiales.Christensenellaceae.Christensenellaceae.R.7.group	GSTM3
171372	ENSG00000134202	rs1332018	7.86E-06	4.05E-07	0.629857691	0.74738811	-0.915565526	0.866674454	-0.033181804	0.017459929	0.188779191	0.154035861	0.068531305	0.053982735	0.0003056	8.69E-06	0.925639372	0.91465847	Bacteria.Firmicutes.Negativicutes.Selenomonadales.Veillonellaceae	GSTM3
171373	ENSG00000134202	rs1332018	0.000291164	3.20E-06	0.889863947	0.807637062	-0.999357782	0.927816331	-0.015098553	0.017421246	0.261163608	0.182279662	0.108613283	0.071265743	0.004733735	5.24E-05	0.943091276	0.940270453	Bacteria.Firmicutes.Clostridia.Clostridiales.Lachnospiraceae..Eubacterium..xylanophilum.group	GSTM3
171374	ENSG00000134202	rs1332018	4.36E-05	9.47E-07	0.56316165	0.630739403	-0.890821428	0.844449586	0.057717992	-0.03447765	0.203433659	0.156147801	0.099327789	0.07139178	0.000750971	9.04E-06	0.871487297	0.99827201	Bacteria.Firmicutes.Clostridia.Clostridiales.Ruminococcaceae..Eubacterium..coprostanoligenes.group	GSTM3
171375	ENSG00000134202	rs1332018	5.40E-05	2.82E-07	0.072554732	0.155877786	-0.780196332	0.783896017	-0.153739651	0.091840277	0.180674227	0.13707816	0.084249384	0.06397957	0.00088235	3.11E-06	0.993501001	0.838181028	Bacteria.Firmicutes.Erysipelotrichia.Erysipelotrichales	GSTM3
171376	ENSG00000134202	rs1332018	7.76E-05	2.05E-06	0.52449734	0.673353902	-1.101479049	0.962061249	-0.074712117	0.034226098	0.261332238	0.184756445	0.116768509	0.080829448	0.002549499	3.63E-05	0.999274386	0.998480911	Bacteria.Firmicutes.Clostridia.Clostridiales.Ruminococcaceae.Ruminococcaceae.UCG.013	GSTM3
171377	ENSG00000134202	rs1332018	2.67E-05	9.66E-08	0.043386256	0.126291948	-0.781474913	0.78998303	-0.163093639	0.094282054	0.173059218	0.131895661	0.079187573	0.06088734	0.000457585	1.02E-06	0.999513786	0.851375219	Bacteria.Firmicutes.Erysipelotrichia.Erysipelotrichales.Erysipelotrichaceae	GSTM3
171378	ENSG00000134202	rs1332018	0.000740066	2.95E-07	0.088396358	0.273880337	-0.717691514	0.78662281	0.239834655	-0.102448237	0.202763896	0.137826379	0.138673731	0.092851663	0.006455653	4.39E-06	0.840360975	0.989731238	Bacteria.Actinobacteria.Coriobacteriia.Coriobacteriales.Coriobacteriaceae	GSTM3
171379	ENSG00000134202	rs1332018	2.32E-05	1.98E-08	0.406055745	0.395397508	-0.874116851	0.836132872	0.072424675	-0.052059952	0.191935109	0.130961812	0.086610934	0.06085687	0.000341009	1.95E-07	0.932803085	0.909411107	Bacteria.Firmicutes.Clostridia.Clostridiales.Lachnospiraceae..Eubacterium..eligens.group	GSTM3
171380	ENSG00000134202	rs1332018	9.50E-08	8.80E-11	0.074272144	0.103847774	-0.912188314	0.862694459	0.141879015	-0.092340991	0.152193258	0.111913112	0.078226823	0.055989554	2.22E-06	1.03E-09	0.705039657	0.980985352	Bacteria.Firmicutes.Clostridia.Clostridiales.Ruminococcaceaencultured	GSTM3
171381	ENSG00000134202	rs1332018	1.66E-09	6.50E-12	0.029263209	0.027594353	-1.08118818	0.989980233	0.141865241	-0.104294705	0.154583442	0.118690869	0.063661355	0.046293292	1.16E-07	1.71E-10	0.997466038	0.960960829	Bacteria.Bacteroidetes.Bacteroidia.Bacteroidales.Rikenellaceae	GSTM3
171382	ENSG00000134202	rs1332018	0.000825038	3.27E-07	0.080946527	0.283067036	-0.706239553	0.77328643	0.255270098	-0.116000781	0.201479701	0.136111438	0.144026731	0.107181967	0.006344918	4.50E-06	0.699341421	0.994989321	Bacteria.Actinobacteria.Coriobacteriia.Coriobacteriales	GSTM3
171383	ENSG00000134202	rs1332018	0.00043428	4.92E-06	0.393758689	0.661381738	-0.828751148	0.840888446	0.072788005	-0.027774252	0.223681686	0.169008938	0.084791422	0.063124707	0.008959795	9.06E-05	0.999469974	0.993813828	Bacteria.Bacteroidetes.Bacteroidia.Bacteroidales.Porphyromonadaceae.Barnesiella	GSTM3
171384	ENSG00000134202	rs1332018	2.53E-08	5.06E-11	0.880197357	0.794030526	-0.964969708	0.891104565	-0.009445382	0.011750034	0.152601427	0.113621635	0.062426476	0.044823633	5.16E-07	5.93E-10	0.95477287	0.979435338	Bacteria.Firmicutes.Negativicutes.Selenomonadales.Veillonellaceae.Dialister	GSTM3
171385	ENSG00000134202	rs1332018	0.003947616	4.19E-05	0.012709903	0.105251558	-0.610104048	0.707390596	0.250406027	-0.12554022	0.20423001	0.161145935	0.097752493	0.076434325	0.025888085	0.000276332	0.999550585	0.858764868	Bacteria.Firmicutes.Clostridia.Clostridiales.Lachnospiraceae.Lachnospiraceae.ND3007.group	GSTM3
171386	ENSG00000134202	rs1332018	4.74E-07	8.14E-10	0.44604407	0.497301642	-0.918838424	0.864654872	0.048477667	-0.02926057	0.164484523	0.120628835	0.06323602	0.042871656	9.13E-06	1.10E-08	0.99894297	0.998882343	Bacteria.Verrucomicrobia.Verrucomicrobiae.Verrucomicrobiales.Verrucomicrobiaceae.Akkermansia	GSTM3
171387	ENSG00000134202	rs1332018	2.38E-08	5.50E-11	0.938777321	0.957743867	-0.969212726	0.892000111	-0.003978922	-0.002081076	0.152904155	0.114028114	0.051607356	0.039127801	7.40E-07	8.46E-10	0.82212103	0.895121846	Bacteria.Proteobacteria.Betaproteobacteria.Burkholderiales.Alcaligenaceae.Sutterella	GSTM3
171388	ENSG00000134202	rs1332018	3.93E-06	3.98E-09	0.876374468	0.402845807	-0.978248043	0.957397279	0.010765625	-0.044092387	0.194277729	0.141203841	0.068934583	0.052368171	0.000115152	9.29E-08	0.998302481	0.99762474	Bacteria.Proteobacteria.Gammaproteobacteria.Enterobacteriales.Enterobacteriaceae.Escherichia.Shigella	GSTM3
171389	ENSG00000134202	rs1332018	5.75E-08	2.98E-09	0.874837293	0.545336822	-0.966541593	0.847944821	0.011074515	0.033279183	0.157948011	0.123770543	0.070034303	0.054744069	2.63E-06	5.03E-08	0.997851323	0.977487446	Bacteria.Firmicutes.Clostridia.Clostridiales.Lachnospiraceae.Fusicatenibacter	GSTM3
171390	ENSG00000134202	rs1332018	0.881385618	0.82228168	0.129076242	0.127403946	0.106170952	-0.156702634	-0.187967206	0.180773674	0.708789711	0.694890214	0.122295625	0.117092034	0.988429698	0.803044237	0.996576058	0.729788546	Bacteria.Firmicutes.Clostridia.Clostridiales	GSTM3
171391	ENSG00000134202	rs1332018	2.00E-09	1.60E-12	0.012506289	0.004037697	-0.997283813	0.931748832	-0.17027096	0.145347749	0.143519714	0.107320074	0.066309816	0.048782803	7.49E-08	3.10E-11	0.999334555	0.870142408	Bacteria.Firmicutes.Erysipelotrichia.Erysipelotrichales.Erysipelotrichaceae.Erysipelotrichaceae.UCG.003	GSTM3
171392	ENSG00000134202	rs1332018	5.27E-05	6.39E-07	0.358630093	0.222230762	-0.849171196	0.786642014	0.090233598	-0.085724167	0.196328551	0.142777692	0.097609983	0.069567671	0.000728339	5.93E-06	0.911591624	0.852044978	Bacteria.Firmicutes.Clostridia.Clostridiales.Ruminococcaceae.Ruminococcaceae.UCG.005	GSTM3
171393	ENSG00000134202	rs1332018	3.74E-06	3.60E-08	0.630597139	0.540427428	-0.916962324	0.848175926	0.049057097	-0.049180564	0.181640852	0.136005428	0.101538629	0.079920482	7.38E-05	3.68E-07	0.824271208	0.816913828	Bacteria.Firmicutes.Clostridia.Clostridiales.Ruminococcaceae.Butyricicoccus	GSTM3
171394	ENSG00000134202	rs1332018	2.29E-07	1.53E-06	0.77070835	0.343025353	-0.921368104	0.778654744	-0.020427277	0.055538272	0.159646072	0.147368162	0.069801231	0.058150742	1.14E-05	1.26E-05	0.99786128	0.999462671	Bacteria.Firmicutes.Clostridia.Clostridiales.Lachnospiraceae.Anaerostipes	GSTM3
171395	ENSG00000134202	rs1332018	0.189399523	0.099669699	0.635885697	0.537992717	-0.716505082	0.659855752	-0.045075077	0.042299564	0.54033704	0.395139632	0.094762793	0.068326145	0.866377867	0.397456651	0.998947111	0.986311731	Bacteria.Bacteroidetes	GSTM3
171396	ENSG00000134202	rs1332018	0.003822775	0.00016679	0.387110873	0.559376115	-0.786748987	0.80700053	0.094992259	-0.046114735	0.262381084	0.20212662	0.10910725	0.078594059	0.03607009	0.001523859	0.73453502	0.873691958	Bacteria.Firmicutes.Erysipelotrichia.Erysipelotrichales.Erysipelotrichaceae.Faecalitalea	GSTM3
171397	ENSG00000134202	rs1332018	8.47E-07	2.97E-06	0.882485764	0.799952794	-0.960948395	0.845717085	0.009926143	0.015200779	0.176747506	0.165508678	0.066891307	0.059743942	4.30E-05	2.50E-05	0.998997514	0.969189617	Bacteria.Firmicutes.Clostridia.Clostridiales.Ruminococcaceae.Subdoligranulum	GSTM3
171398	ENSG00000134202	rs1332018	0.00320205	0.000822566	0.261208328	0.44470537	-0.770974471	0.767934389	0.103207709	-0.05724687	0.251987118	0.219021019	0.091072156	0.074454562	0.015525768	0.001869936	0.998735039	0.999709092	Bacteria.Bacteroidetes.Bacteroidia.Bacteroidales.Prevotellaceae.Prevotella.9	GSTM3
171399	ENSG00000134202	rs1332018	0.000364769	1.38E-05	0.104102739	0.171959153	-0.750913549	0.745661632	0.160388375	-0.104156021	0.19980026	0.158732398	0.097322205	0.075424622	0.004969316	0.000108067	0.950146129	0.992258538	Bacteria.Firmicutes.Clostridia.Clostridiales.Ruminococcaceae.Ruminiclostridium.9	GSTM3
171400	ENSG00000134202	rs1332018	2.40E-08	1.25E-10	0.919735097	0.976172064	-0.967521942	0.892201342	0.00732592	-0.001713765	0.152679683	0.11703145	0.072423623	0.057160217	8.04E-07	1.46E-09	0.919471426	0.998318077	Bacteria.Firmicutes.Clostridia.Clostridiales.Lachnospiraceae..Eubacterium..hallii.group	GSTM3
171401	ENSG00000134202	rs1332018	2.40E-08	4.47E-11	0.620715053	0.67975585	-0.973889078	0.901208593	0.040720942	-0.026679429	0.15367717	0.114472783	0.081903981	0.064344818	6.10E-07	5.04E-10	0.998239218	0.992529118	Bacteria.Firmicutes.Clostridia.Clostridiales.Ruminococcaceae.Flavonifractor	GSTM3
171402	ENSG00000134202	rs1332018	0.00191541	0.007820909	0.952073027	0.455866002	-0.909544552	0.691996537	0.006756543	-0.070637695	0.28135644	0.252237697	0.111988185	0.094172257	0.024450969	0.020182355	0.9976522	0.967935616	Bacteria.Bacteroidetes.Bacteroidia.Bacteroidales.Prevotellaceae.Prevotella.7	GSTM3
171403	ENSG00000134202	rs1332018	1.22E-05	1.31E-08	0.986592616	0.387747657	-0.962713464	0.983871542	0.001460858	0.056784523	0.203443716	0.151653727	0.08660402	0.065310245	0.000472579	6.17E-07	0.989101651	0.950695192	Bacteria.Firmicutes.Bacilli.Lactobacillales.Carnobacteriaceae	GSTM3
171404	ENSG00000134202	rs1332018	4.03E-08	5.70E-11	0.222062433	0.569215055	-0.9408274	0.876826828	-0.073943399	0.026320252	0.151542908	0.112213139	0.059985139	0.046008444	8.62E-07	6.52E-10	0.744424664	0.912308565	Bacteria.Proteobacteria.Gammaproteobacteria.Pasteurellales.Pasteurellaceae	GSTM3
171405	ENSG00000134202	rs1332018	5.05E-05	7.74E-05	0.93734324	0.576286382	-0.939890329	0.794181595	0.006133453	-0.034274609	0.216687405	0.188383206	0.077727532	0.061029593	0.002657535	0.001723907	0.781356063	0.845617522	Bacteria.Firmicutes.Erysipelotrichia.Erysipelotrichales.Erysipelotrichaceae.Holdemanella	GSTM3
171406	ENSG00000134202	rs1332018	7.39E-06	9.17E-08	0.804484903	0.941799082	-0.94094625	0.886213409	-0.016815509	0.003893715	0.193344505	0.147638139	0.06765593	0.053129392	0.000150724	1.18E-06	0.944027128	0.967185209	Bacteria.Proteobacteria.Betaproteobacteria.Burkholderiales.Alcaligenaceae	GSTM3
171407	ENSG00000134202	rs1332018	2.47E-08	6.59E-11	0.523892656	0.602185428	-0.964592185	0.891302573	-0.044084169	0.02600584	0.152396234	0.114584046	0.068799046	0.049650229	6.36E-07	9.18E-10	0.64415713	0.967899715	Bacteria.Firmicutes.Negativicutes.Selenomonadales.Veillonellaceae.Veillonella	GSTM3
171408	ENSG00000134202	rs1332018	1.12E-08	4.48E-11	0.431373998	0.805028538	-0.986275918	0.886445793	-0.042879382	-0.01030755	0.151159566	0.112603866	0.054161404	0.041589724	3.51E-07	5.56E-10	0.77381494	0.87724048	Bacteria.Fusobacteria.Fusobacteriia.Fusobacteriales	GSTM3
171409	ENSG00000134202	rs1332018	6.41E-08	1.88E-10	0.480518011	0.602352893	-0.948941668	0.878742596	-0.046767513	0.026932397	0.15576011	0.116781121	0.065916863	0.051442982	1.33E-06	1.88E-09	0.998880039	0.977338403	Bacteria.Proteobacteria.Deltaproteobacteria.Desulfovibrionales.Desulfovibrionaceae.Bilophila	GSTM3
171410	ENSG00000134202	rs1332018	3.50E-08	5.22E-11	0.211615851	0.587321568	-0.943020991	0.876963789	-0.075150024	0.025125831	0.151044517	0.111925345	0.059578112	0.046069195	7.58E-07	6.15E-10	0.751507816	0.964693841	Bacteria.Proteobacteria.Gammaproteobacteria.Pasteurellales.Pasteurellaceae.Haemophilus	GSTM3
171411	ENSG00000134202	rs1332018	2.94E-08	1.07E-10	0.421615136	0.836717594	-1.021541136	0.906746525	-0.05666617	-0.010479303	0.162485897	0.118364032	0.070073999	0.050646802	9.11E-07	1.55E-09	0.734878374	0.924689794	Bacteria.Firmicutes.Clostridia.Clostridiales.Lachnospiraceae.Lachnospira	GSTM3
171412	ENSG00000134202	rs1332018	9.52E-07	7.34E-07	0.331083627	0.971512452	-1.110336243	0.865677098	-0.075496147	-0.002051754	0.205365387	0.15814495	0.077104111	0.057236203	0.000158876	4.51E-05	0.999437234	0.999779617	Bacteria.Proteobacteria.Betaproteobacteria.Neisseriales.Neisseriaceae	GSTM3
171413	ENSG00000134202	rs1332018	0.451680537	0.443987166	0.393692694	0.425493988	-0.460330008	0.444998494	-0.103086501	0.089353372	0.608012233	0.577843574	0.120069574	0.111428358	0.866561509	0.614478733	0.876277026	0.810360002	Bacteria.Firmicutes.Clostridia.Clostridiales.Lachnospiraceae	GSTM3
171414	ENSG00000134202	rs1332018	1.35E-07	7.36E-09	0.876159019	0.292777069	-0.959828132	0.820993194	0.009609536	-0.048632577	0.162528912	0.123847326	0.061423965	0.045857618	5.79E-06	1.54E-07	0.93214298	0.749370767	Bacteria.Firmicutes.Clostridia.Clostridiales.Lachnospiraceae.Tyzzerella	GSTM3
171415	ENSG00000134202	rs1332018	1.08E-06	9.02E-08	0.88430783	0.623991455	-1.000284501	0.959441876	-0.010750318	0.031133044	0.186124215	0.159726708	0.07359477	0.063212681	3.02E-05	1.22E-06	0.998115183	0.993943049	Bacteria.Firmicutes.Clostridia.Clostridiales.Clostridiaceae.1	GSTM3
171416	ENSG00000134202	rs1332018	0.093609995	0.06212495	0.782998028	0.583894228	-0.830237258	0.700872815	-0.024258274	0.036039557	0.488026327	0.369347956	0.087720881	0.065477285	0.668841723	0.293613818	0.99911693	0.98634337	Bacteria.Bacteroidetes.Bacteroidia.Bacteroidales.Bacteroidaceae.Bacteroides	GSTM3
171417	ENSG00000134202	rs1332018	2.20E-05	1.17E-07	0.537691762	0.292225005	-0.892975833	0.817891335	0.055807027	-0.065379116	0.195407818	0.137683055	0.09007775	0.06157753	0.000291894	1.11E-06	0.998970432	0.998994847	Bacteria.Firmicutes.Erysipelotrichia.Erysipelotrichales.Erysipelotrichaceae.Erysipelatoclostridium	GSTM3
171418	ENSG00000134202	rs1332018	3.82E-08	3.11E-09	0.555691079	0.500577863	-0.956497887	0.868873628	-0.047069785	0.040877075	0.153746316	0.127023135	0.07947304	0.060352267	1.14E-06	3.43E-08	0.890894687	0.877721013	Bacteria.Firmicutes.Clostridia.Clostridiales.Lachnospiraceaencultured	GSTM3
171419	ENSG00000134202	rs1332018	4.73E-08	4.87E-11	0.943911722	0.529291026	-0.951450241	0.886057082	-0.006220965	0.03874202	0.154255063	0.112842443	0.088087522	0.061259006	1.12E-06	5.97E-10	0.86733967	0.96266881	Bacteria.Actinobacteria.Actinobacteria.Bifidobacteriales.Bifidobacteriaceae	GSTM3
171420	ENSG00000134202	rs1332018	0.13021273	0.062580546	0.244445363	0.216714849	-0.565392468	0.55603928	-0.094437593	0.078850632	0.368967868	0.29354711	0.080411838	0.063219762	0.46405619	0.158581724	0.999785669	0.999420701	Bacteria.Firmicutes.Clostridia.Clostridiales.Ruminococcaceae.Faecalibacterium	GSTM3
171421	ENSG00000134202	rs1332018	4.79E-07	8.18E-10	0.422716949	0.485622527	-0.916798193	0.863925433	0.050951307	-0.030043453	0.164196084	0.120548073	0.06315745	0.042843725	9.09E-06	1.13E-08	0.998409995	0.996467843	Bacteria.Verrucomicrobia	GSTM3
171422	ENSG00000134202	rs1332018	9.51E-05	3.83E-06	0.204002553	0.289710289	-0.809179363	0.784765891	0.099670392	-0.067997698	0.194680772	0.155641805	0.077689469	0.063708067	0.002204718	4.82E-05	0.999814869	0.917270141	Bacteria.Actinobacteria.Actinobacteria.Corynebacteriales.Corynebacteriaceae	GSTM3
171423	ENSG00000134202	rs1332018	4.05E-05	4.99E-07	0.663704652	0.897973084	-0.90986151	0.878078755	-0.032068043	0.007379147	0.206818614	0.157555696	0.073421088	0.05732849	0.000819563	6.73E-06	0.970184809	0.952364715	Bacteria.Proteobacteria.Betaproteobacteria.Burkholderiales	GSTM3
171424	ENSG00000134202	rs1332018	9.48E-06	6.12E-06	0.791657792	0.594800187	-0.982966821	0.820927752	0.028905406	0.048680114	0.204803165	0.166943494	0.108981801	0.091078087	0.000298972	5.47E-05	0.95620926	0.973493341	Bacteria.Actinobacteria	GSTM3
171425	ENSG00000134202	rs1332018	1.66E-09	6.55E-12	0.029282611	0.027812534	-1.081091376	0.989745638	0.141870754	-0.104185921	0.154587356	0.118685987	0.063671751	0.046312285	1.17E-07	1.73E-10	0.997528932	0.957821383	Bacteria.Bacteroidetes.Bacteroidia.Bacteroidales.Rikenellaceae.Alistipes	GSTM3
171426	ENSG00000134202	rs1332018	1.61E-07	5.16E-10	0.829072645	0.940767039	-0.957989558	0.889315772	-0.016047382	0.004153736	0.163435876	0.122175809	0.074036747	0.055688032	2.82E-06	5.13E-09	0.972085394	0.968813369	Bacteria.Proteobacteria.Deltaproteobacteria.Desulfovibrionales.Desulfovibrionaceae	GSTM3
171427	ENSG00000134202	rs1332018	0.26733378	0.068370887	0.037097746	0.073531026	-0.359765705	0.474074561	-0.230836327	0.158808494	0.321599754	0.25585806	0.108488665	0.087331152	0.543790913	0.146844895	0.996108676	0.908051159	Bacteria.Firmicutes.Clostridia.Clostridiales.Lachnospiraceae..Ruminococcus..gnavus.group	GSTM3
171428	ENSG00000134202	rs1332018	8.68E-07	5.33E-07	0.839737562	0.859999338	-0.970075405	0.865021011	-0.012988102	-0.010189086	0.178628877	0.155691687	0.06397189	0.057544218	2.50E-05	4.79E-06	0.999305535	0.994727898	Bacteria.Proteobacteria.Gammaproteobacteria.Pseudomonadales.Pseudomonadaceae.Pseudomonas	GSTM3
171429	ENSG00000134202	rs1332018	0.00169078	1.97E-05	0.909968732	0.90285256	-0.939849469	0.875552773	0.014637509	-0.010072438	0.287072615	0.190328099	0.128950485	0.082204641	0.022539313	0.000255322	0.99946547	0.972078348	Bacteria.Firmicutes.Erysipelotrichia.Erysipelotrichales.Erysipelotrichaceae..Clostridium..innocuum.group	GSTM3
171430	ENSG00000134202	rs1332018	5.95E-08	5.31E-10	0.889648754	0.889186287	-0.961716715	0.889060454	0.008909491	-0.006529951	0.157375566	0.122258278	0.063965703	0.046684847	1.84E-06	7.73E-09	0.875185244	0.996905805	Bacteria.Firmicutes.Negativicutes.Selenomonadales.Acidaminococcaceae.Phascolarctobacterium	GSTM3
171431	ENSG00000134202	rs1332018	0.189400999	0.099666888	0.635887884	0.538005386	-0.716505473	0.659862522	-0.045075251	0.042298466	0.54033916	0.395140338	0.094763773	0.068326507	0.864907198	0.397100343	0.998912436	0.986409425	Bacteria.Bacteroidetes.Bacteroidia.Bacteroidales	GSTM3
171432	ENSG00000134202	rs1332018	1.16E-05	1.31E-08	0.989144204	0.38399273	-0.965424159	0.984241714	-0.001175704	0.057246911	0.2035103	0.151738898	0.086083048	0.065320719	0.000437132	6.37E-07	0.966336605	0.971945944	Bacteria.Firmicutes.Bacilli.Lactobacillales.Carnobacteriaceae.Granulicatella	GSTM3
171433	ENSG00000134202	rs1332018	0.004873262	4.43E-05	0.341655993	0.708266113	-0.756512336	0.823701517	-0.071422934	0.02143264	0.25965392	0.188315629	0.074569293	0.057031078	0.041152521	0.000607496	0.795325498	0.995251343	Bacteria.Proteobacteria.Gammaproteobacteria	GSTM3
171434	ENSG00000134202	rs1332018	1.09E-08	4.40E-11	0.424348072	0.806037932	-0.986976477	0.886537806	-0.043509948	-0.010248876	0.151107408	0.112548579	0.05412444	0.041572701	3.41E-07	5.63E-10	0.757703457	0.8806471	Bacteria.Fusobacteria.Fusobacteriia.Fusobacteriales.Fusobacteriaceae.Fusobacterium	GSTM3
171435	ENSG00000134202	rs1332018	8.77E-05	4.07E-07	0.047728567	0.125771279	-0.757585693	0.769709548	0.170428357	-0.098665682	0.181252141	0.136836648	0.084481148	0.063629179	0.001452098	4.43E-06	0.656432704	0.961152204	Bacteria.Bacteroidetes.Bacteroidia.Bacteroidales.Porphyromonadaceae.Odoribacter	GSTM3
171436	ENSG00000134202	rs1332018	1.80E-05	1.08E-06	0.931282693	0.839176352	-0.963351693	0.929923929	0.007859117	0.014747344	0.208319032	0.173019695	0.090793015	0.072379856	0.000572963	1.24E-05	0.999170056	0.997803387	Bacteria.Actinobacteria.Actinobacteria.Micrococcales	GSTM3
171437	ENSG00000134202	rs1332018	1.88E-05	1.30E-06	0.806895409	0.763042668	-1.009196127	0.935209445	-0.020666415	0.020473146	0.218754789	0.175589824	0.084209526	0.067626914	0.000352268	1.10E-05	0.962147432	0.997412515	Bacteria.Proteobacteria.Gammaproteobacteria.Enterobacteriales.Enterobacteriaceae.Citrobacter	GSTM3
171438	ENSG00000134202	rs1332018	0.000185259	1.30E-05	0.377292948	0.659167883	-0.848730159	0.848420239	0.067315401	-0.027065056	0.214242459	0.180017225	0.075730117	0.061086024	0.003025385	0.000125573	0.999614985	0.99936283	Bacteria.Firmicutes.Clostridia.Clostridiales.Lachnospiraceae.Tyzzerella.4	GSTM3
171439	ENSG00000134202	rs1332018	3.88E-08	9.29E-10	0.302392534	0.482348315	-1.029834825	0.92901807	0.071499975	-0.036616425	0.165627955	0.130194065	0.068786926	0.051826053	1.23E-06	1.66E-08	0.853776075	0.994448463	Bacteria.Bacteroidetes.Bacteroidia.Bacteroidales.Porphyromonadaceae	GSTM3
171440	ENSG00000134202	rs1332018	0.000178745	2.25E-06	0.637162298	0.601356638	-0.889956262	0.834147874	0.061881395	-0.050296845	0.224050494	0.160964846	0.130589537	0.095807278	0.002462591	2.40E-05	0.872852984	0.994506574	Bacteria.Firmicutes.Clostridia.Clostridiales.Family.XIII	GSTM3
171441	ENSG00000134202	rs1332018	4.96E-07	1.06E-05	0.590863185	0.480538936	-0.963403785	0.753763935	0.043971144	0.04838246	0.172828915	0.158053997	0.08139478	0.068196327	3.30E-05	0.000105286	0.998793879	0.998019463	Bacteria.Firmicutes.Clostridia.Clostridiales.Lachnospiraceae.Blautia	GSTM3
171442	ENSG00000134202	rs1332018	1.24E-06	8.86E-08	0.903572105	0.623650825	-0.996888155	0.959856412	-0.008994938	0.03115051	0.186766847	0.159677917	0.073961361	0.063185969	3.64E-05	1.13E-06	0.99830237	0.997282036	Bacteria.Firmicutes.Clostridia.Clostridiales.Clostridiaceae.1.Clostridium.sensu.stricto.1	GSTM3
171443	ENSG00000134202	rs1332018	0.220343645	0.001141638	0.009699129	0.147065494	-0.341911702	0.646817798	0.320177961	-0.117387923	0.276327128	0.190147192	0.120195274	0.080007037	0.375172448	0.007196072	0.968970412	0.998920199	Bacteria.Firmicutes.Clostridia.Clostridiales.Lachnospiraceae..Eubacterium..ventriosum.group	GSTM3
171444	ENSG00000134202	rs1332018	0.007282758	0.004074831	0.356768205	0.162438927	-0.741152285	0.631491919	0.09341551	-0.108038306	0.267614024	0.212173584	0.10065888	0.07647583	0.06260704	0.014997921	0.984987993	0.971423926	Bacteria.Proteobacteria.Deltaproteobacteria.Desulfovibrionales.Desulfovibrionaceae.Desulfovibrio	GSTM3
171445	ENSG00000134202	rs1332018	1.33E-05	1.35E-08	0.968855753	0.511975493	-0.947235138	0.946846166	-0.002709039	-0.035082081	0.201217225	0.146111347	0.069122519	0.053208375	0.000410105	3.28E-07	0.997400574	0.965530807	Bacteria.Proteobacteria.Gammaproteobacteria.Enterobacteriales.Enterobacteriaceae	GSTM3
171446	ENSG00000134202	rs1332018	3.39E-05	5.25E-07	0.426518182	0.427925654	-1.132064178	1.010808222	-0.081970233	0.059879166	0.254447706	0.18180487	0.102448824	0.075068085	0.000682358	5.22E-06	0.916273561	0.948337799	Bacteria.Firmicutes.Clostridia.Clostridiales.Ruminococcaceae.Ruminococcaceae.UCG.003	GSTM3
171447	ENSG00000134202	rs1332018	6.29E-08	7.04E-11	0.228644142	0.163741366	-0.941841451	0.90042556	0.092347013	-0.087526836	0.154475169	0.11599376	0.075997391	0.06215157	1.30E-06	9.10E-10	0.941705538	0.902865961	Bacteria.Firmicutes.Clostridia.Clostridiales.Lachnospiraceae.Coprococcus.1	GSTM3
171448	ENSG00000134202	rs1332018	1.02E-06	1.52E-07	0.9580188	0.501803787	-0.982213252	0.986694607	-0.003464299	0.045204975	0.182286759	0.167946914	0.065561748	0.066934218	7.44E-05	5.34E-06	0.998920038	0.99782309	Bacteria.Firmicutes.Bacilli.Bacillales.Staphylococcaceae.Staphylococcus	GSTM3
171449	ENSG00000134202	rs1332018	6.76E-05	3.20E-07	0.459524085	0.386146244	-0.864937447	0.819199181	0.068627963	-0.056043244	0.203302769	0.144064976	0.092243318	0.06423939	0.000583105	1.51E-06	0.999989953	0.995249858	Bacteria.Firmicutes.Clostridia.Clostridiales.Christensenellaceae	GSTM3
171450	ENSG00000134202	rs1332018	2.52E-07	1.27E-10	0.49606174	0.676366584	-0.931338053	0.924216112	0.056552369	0.024768528	0.162040212	0.121293917	0.082619575	0.0590727	5.78E-06	2.17E-09	0.8182704	0.994491973	Bacteria.Firmicutes.Clostridia.Clostridiales.Peptostreptococcaceae.Intestinibacter	GSTM3
171451	ENSG00000134202	rs1332018	0.005370002	0.000161091	0.372394098	0.589613987	-0.771245026	0.799212779	-0.092591954	0.042260287	0.267872776	0.199664077	0.103096983	0.077964752	0.054576908	0.001953607	0.995261573	0.982567127	Bacteria.Firmicutes.Clostridia.Clostridiales.Lachnospiraceae.Lachnospiraceae.UCG.008	GSTM3
171452	ENSG00000134202	rs1332018	6.91E-05	5.23E-06	0.842371973	0.926694826	-0.943835313	0.920181904	0.019246946	0.006919848	0.222171856	0.185550645	0.096405793	0.074925666	0.002587436	8.34E-05	0.999028109	0.999437707	Bacteria.Actinobacteria.Actinobacteria.Micrococcales.Micrococcaceae	GSTM3
171453	ENSG00000134202	rs1332018	3.51E-05	3.60E-07	0.585786222	0.535255676	-0.893168175	0.835484081	-0.056062234	0.048322925	0.201166407	0.14771094	0.102370539	0.077531399	0.000448664	2.60E-06	0.637415146	0.910444892	Bacteria.Firmicutes.Bacilli.Lactobacillales	GSTM3
171454	ENSG00000134202	rs1332018	6.87E-06	8.18E-08	0.16499729	0.104324014	-1.274109698	1.143707644	-0.133863652	0.114950838	0.260744319	0.189635169	0.095342249	0.069796603	0.000221675	1.61E-06	0.781259976	0.926870238	Bacteria.Firmicutes.Clostridia.Clostridiales.Lachnospiraceae.Lachnospiraceae.UCG.010	GSTM3
171455	ENSG00000134202	rs1332018	4.09E-05	4.86E-08	0.584493098	0.499395404	-1.06428282	0.961422615	-0.05468027	0.043420042	0.242070395	0.156042805	0.0995028	0.06392959	0.000898299	9.35E-07	0.978005773	0.973716764	Bacteria.Firmicutes.Clostridia.Clostridiales.Ruminococcaceae.Ruminococcus.1	GSTM3
171456	ENSG00000134202	rs1332018	5.85E-07	4.96E-08	0.724857942	0.6957108	-0.938153506	0.862579938	0.024859805	-0.023309036	0.169575018	0.140116707	0.070329467	0.059336155	8.78E-06	3.75E-07	0.99994518	0.999865593	Bacteria.Bacteroidetes.Bacteroidia.Bacteroidales.Prevotellaceae	GSTM3
171457	ENSG00000134202	rs1332018	0.002305214	0.000670673	0.873774098	0.764485928	-0.918288176	0.829875632	0.019703919	-0.02792483	0.289593609	0.232429922	0.123547412	0.092824378	0.019810199	0.003653171	0.966546108	0.974076563	Bacteria.Firmicutes.Clostridia.Clostridiales.Ruminococcaceae.Ruminiclostridium.6	GSTM3
171458	ENSG00000134240	rs72695189	0.101148865	0.165936456	0.158905475	0.102525906	0.241595352	-0.281110778	0.133093293	-0.190396394	0.145317798	0.200668296	0.093407078	0.114993026	0.106445035	0.065684499	0.548376898	0.851900108	Bacteria.Actinobacteria.Actinobacteria	HMGCS2
171459	ENSG00000134240	rs72695189	0.058879611	0.077749793	0.67120786	0.418151461	0.309002942	-0.35619105	-0.038420618	-0.084015388	0.160742339	0.198790014	0.090105774	0.103119283	0.063998041	0.0271424	0.720726488	0.955303348	Bacteria.Firmicutes.Bacilli.Lactobacillales.Streptococcaceae	HMGCS2
171460	ENSG00000134240	rs72695189	0.031023438	0.008625473	0.456635326	0.265049836	0.365220979	-0.548151518	-0.045591599	0.080384412	0.165714532	0.202464729	0.060885835	0.071511125	0.056976733	0.009186345	0.999507593	0.935584968	Bacteria.Firmicutes.Clostridia.Clostridiales.Lachnospiraceae.Lachnoclostridium	HMGCS2
171461	ENSG00000134240	rs72695189	0.057636427	0.07282231	0.630535019	0.360899682	0.308300055	-0.357569072	-0.043248384	-0.093878323	0.159564068	0.19613589	0.089499429	0.102036631	0.065146933	0.027893032	0.698732452	0.921307549	Bacteria.Firmicutes.Bacilli.Lactobacillales.Streptococcaceae.Streptococcus	HMGCS2
171462	ENSG00000134240	rs72695189	0.527762785	0.512372508	0.701947043	0.725972152	0.753254517	-0.919594805	-0.074360991	0.079905775	1.186628399	1.396050726	0.193466873	0.227015789	0.999415694	0.833631241	0.990344402	0.969266998	Bacteria.Firmicutes	HMGCS2
171463	ENSG00000134240	rs72695189	0.149455697	0.035272199	0.882570391	0.571282584	0.320488851	-0.510153464	0.013955076	-0.059603836	0.219744286	0.237345198	0.094110167	0.104750578	0.199723531	0.040952222	0.988161388	0.950695192	Bacteria.Firmicutes.Bacilli.Lactobacillales.Carnobacteriaceae	HMGCS2
171464	ENSG00000134240	rs72695189	0.462001782	0.580560283	0.122818859	0.164525051	0.130189217	-0.156898867	-0.114071531	0.150507276	0.175961967	0.282543034	0.072979187	0.107074829	0.392072073	0.28657722	0.770685817	0.818517016	Bacteria.Firmicutes.Clostridia.Clostridiales.Ruminococcaceae.Ruminococcaceae.UCG.014	HMGCS2
171465	ENSG00000134240	rs72695189	0.020005958	0.007803106	0.039646018	0.148865757	0.336381706	-0.493761872	0.110245396	-0.097825422	0.141095778	0.179924965	0.052522805	0.066975551	0.027250989	0.005336733	0.886074846	0.911290055	Bacteria.Proteobacteria.Betaproteobacteria.Burkholderiales.Alcaligenaceae.Parasutterella	HMGCS2
171466	ENSG00000134240	rs72695189	0.067971516	0.254107379	0.545007827	0.282968842	0.344167645	-0.270699894	-0.050471992	-0.115355914	0.185471645	0.235297889	0.082958032	0.106564195	0.107684687	0.11745034	0.749046545	0.982679299	Bacteria.Firmicutes.Bacilli	HMGCS2
171467	ENSG00000134240	rs72695189	0.027292908	0.011253974	0.191024013	0.107351895	0.322895345	-0.447969566	-0.080191845	0.121501769	0.143034074	0.171772082	0.060699977	0.074430106	0.03148011	0.007303727	0.996033175	0.929840174	Bacteria.Firmicutes.Clostridia.Clostridiales.Lachnospiraceae.Lachnospiraceae.NK4A136.group	HMGCS2
171468	ENSG00000134240	rs72695189	0.428265445	0.358955955	0.387819535	0.366555974	0.167160784	-0.247351822	-0.097800937	0.13125844	0.209717664	0.267754912	0.112502068	0.144367906	0.388914892	0.18648298	0.866539175	0.978883571	Bacteria.Firmicutes.Clostridia.Clostridiales.Family.XIII.Family.XIII.AD3011.group	HMGCS2
171469	ENSG00000134240	rs72695189	0.653128427	0.855405962	0.847902242	0.613525349	0.209577559	-0.118338856	0.019783697	-0.07569705	0.464207938	0.646872752	0.102745474	0.149169208	0.788240066	0.746565332	0.928487287	0.99665811	Bacteria.Proteobacteria	HMGCS2
171470	ENSG00000134240	rs72695189	0.463098479	0.359702511	0.173911804	0.292499235	0.136059772	-0.24182622	0.092265433	-0.092209045	0.184349588	0.262183183	0.067122763	0.086897165	0.385311993	0.153638232	0.951961461	0.891262738	Bacteria.Proteobacteria.Betaproteobacteria	HMGCS2
171471	ENSG00000134240	rs72695189	0.107839835	0.00609818	0.594988881	0.213467804	0.244458847	-0.514085952	-0.036812578	-0.120949322	0.149963696	0.181418719	0.068909882	0.096281023	0.106086773	0.005958024	0.998173674	0.988251379	Bacteria.Firmicutes.Bacilli.Bacillales	HMGCS2
171472	ENSG00000134240	rs72695189	0.039075735	0.014174315	0.914175147	0.705209916	0.30295129	-0.441760796	-0.006928473	-0.030990031	0.143899957	0.175324213	0.064041309	0.08156561	0.038192999	0.006501789	0.906019525	0.974957414	Bacteria.Proteobacteria.Gammaproteobacteria.Pasteurellales.Pasteurellaceae.Haemophilus	HMGCS2
171473	ENSG00000134240	rs72695189	0.216439959	0.022329729	0.955602972	0.350565364	0.298357734	-0.611379589	0.004716083	-0.087267577	0.239068374	0.26129805	0.084390418	0.092822356	0.43362957	0.062566894	0.998986731	0.998377846	Bacteria.Firmicutes.Clostridia.Clostridiales.Family.XI.Anaerococcus	HMGCS2
171474	ENSG00000134240	rs72695189	0.179464952	0.109549646	0.526375444	0.739706734	0.238270504	-0.382135129	-0.049267887	0.033646552	0.175611098	0.235580451	0.07735247	0.10084599	0.180765926	0.060487262	0.862786114	0.99827201	Bacteria.Firmicutes.Clostridia.Clostridiales.Ruminococcaceae..Eubacterium..coprostanoligenes.group	HMGCS2
171475	ENSG00000134240	rs72695189	0.072101708	0.056384028	0.330366488	0.488805321	0.268386231	-0.386045812	-0.061719903	0.056619599	0.146836579	0.198768751	0.062940367	0.081337363	0.076319085	0.021303119	0.70393751	0.906418779	Bacteria.Firmicutes.Clostridia.Clostridiales.Lachnospiraceae.Lachnospira	HMGCS2
171476	ENSG00000134240	rs72695189	0.023877246	0.035688173	0.265373212	0.903463229	0.349614464	-0.423299412	0.063017571	-0.009011618	0.151184069	0.197398218	0.056099643	0.074014529	0.034556704	0.016864149	0.99894297	0.998882343	Bacteria.Verrucomicrobia.Verrucomicrobiae.Verrucomicrobiales.Verrucomicrobiaceae.Akkermansia	HMGCS2
171477	ENSG00000134240	rs72695189	0.088721707	0.071606848	0.862344637	0.925577749	0.320204752	-0.447202963	-0.009195803	0.00725723	0.185337496	0.244232621	0.052828718	0.077395818	0.149371349	0.049762937	0.99617189	0.966444609	Bacteria.Proteobacteria.Gammaproteobacteria.Enterobacteriales.Enterobacteriaceae	HMGCS2
171478	ENSG00000134240	rs72695189	0.004124291	0.001853714	0.026071492	0.114516155	0.466143186	-0.598965511	0.184173922	-0.157581765	0.156840059	0.184663275	0.080905283	0.098527709	0.009885334	0.001465918	0.329373364	0.938940281	Bacteria.Actinobacteria.Actinobacteria.Bifidobacteriales.Bifidobacteriaceae.Bifidobacterium	HMGCS2
171479	ENSG00000134240	rs72695189	0.036128572	0.015389081	0.668611736	0.803117923	0.309459453	-0.436231267	0.030397989	-0.020072152	0.144665935	0.175351786	0.070696482	0.080186161	0.042056242	0.00789708	0.999334555	0.995754164	Bacteria.Firmicutes.Erysipelotrichia.Erysipelotrichales.Erysipelotrichaceae.Erysipelotrichaceae.UCG.003	HMGCS2
171480	ENSG00000134240	rs72695189	0.010994026	0.005777187	0.070231664	0.13603335	0.38602063	-0.532896797	0.165788225	-0.153767638	0.14751835	0.186779514	0.090091222	0.101890295	0.020535022	0.003134363	0.696023646	0.980985352	Bacteria.Firmicutes.Clostridia.Clostridiales.Ruminococcaceaencultured	HMGCS2
171481	ENSG00000134240	rs72695189	0.029705342	0.017766266	0.441736681	0.779144266	0.330671359	-0.445340692	0.047562166	-0.020151028	0.148806444	0.183167215	0.061455523	0.071563366	0.037919171	0.00931537	0.682388177	0.995306766	Bacteria.Firmicutes.Negativicutes.Selenomonadales.Acidaminococcaceae	HMGCS2
171482	ENSG00000134240	rs72695189	0.056747461	0.027759175	0.613587357	0.203294781	0.278557308	-0.394435841	-0.029925922	0.094195686	0.1436417	0.175270756	0.058982589	0.073305863	0.049869667	0.010297321	0.996546716	0.994860843	Bacteria.Firmicutes.Clostridia.Clostridiales.Ruminococcaceae.Ruminococcaceae.UCG.002	HMGCS2
171483	ENSG00000134240	rs72695189	0.433276314	0.096592515	0.191985967	0.488796548	0.144776749	-0.359745884	0.097073938	-0.051688875	0.183629942	0.213421017	0.073640034	0.074252585	0.330421722	0.07352423	0.802195254	0.869543891	Bacteria.Firmicutes.Negativicutes.Selenomonadales.Veillonellaceae	HMGCS2
171484	ENSG00000134240	rs72695189	0.103499422	0.173037284	0.783510688	0.924948453	0.339663593	-0.447467301	0.021690744	-0.011214289	0.205738052	0.324860164	0.078626991	0.118590672	0.212720001	0.14769281	0.830912961	0.911009439	Bacteria.Firmicutes.Erysipelotrichia.Erysipelotrichales.Erysipelotrichaceae.Faecalitalea	HMGCS2
171485	ENSG00000134240	rs72695189	0.051222617	0.005362769	0.820975427	0.109445472	0.282824867	-0.4980157	-0.015954758	0.130725676	0.142430259	0.172944572	0.070225361	0.080566251	0.05750286	0.004166728	0.912620902	0.78602063	Bacteria.Firmicutes.Clostridia.Clostridiales.Lachnospiraceaencultured	HMGCS2
171486	ENSG00000134240	rs72695189	0.083464837	0.240087869	0.86868067	0.387232795	0.27935876	-0.271007386	0.016016964	0.108056864	0.158949774	0.228610242	0.096499785	0.124145198	0.096996535	0.086951737	0.843751644	0.79491813	Bacteria.Firmicutes.Clostridia.Clostridiales.Ruminococcaceae.Butyricicoccus	HMGCS2
171487	ENSG00000134240	rs72695189	0.022681172	0.010453946	0.243914923	0.376585806	0.341343495	-0.464029006	0.082790692	-0.08016336	0.14628329	0.176052636	0.070414658	0.090049775	0.0329976	0.005078612	0.621299406	0.869357444	Bacteria.Firmicutes.Clostridia.Clostridiales.Peptostreptococcaceae	HMGCS2
171488	ENSG00000134240	rs72695189	0.035463808	0.086963511	0.267732867	0.711220675	0.47748722	-0.504263257	0.118417553	-0.046930283	0.22238748	0.290223524	0.105944325	0.126218981	0.112699392	0.070363554	0.999274386	0.998480911	Bacteria.Firmicutes.Clostridia.Clostridiales.Ruminococcaceae.Ruminococcaceae.UCG.013	HMGCS2
171489	ENSG00000134240	rs72695189	0.106379252	0.224258615	0.640787002	0.835521694	0.3903229	-0.373343828	0.052968865	0.030179903	0.238430219	0.304324875	0.112998224	0.14478434	0.263128119	0.195176476	0.949301254	0.99366716	Bacteria.Firmicutes.Clostridia.Clostridiales.Ruminococcaceae.Anaerotruncus	HMGCS2
171490	ENSG00000134240	rs72695189	0.839216301	0.827154639	0.145936913	0.092635681	-0.05595604	0.074805829	-0.150726057	0.214481613	0.274701031	0.34123516	0.10243762	0.125692615	0.655413067	0.397314371	0.996483139	0.838627996	Bacteria.Bacteroidetes.Bacteroidia.Bacteroidales.Porphyromonadaceae.Butyricimonas	HMGCS2
171491	ENSG00000134240	rs72695189	0.057796628	0.130284451	0.598237939	0.409681139	0.321556527	-0.324017927	-0.046919741	-0.088099891	0.166534703	0.211490101	0.088612055	0.106178665	0.078286791	0.048790133	0.641140029	0.910444892	Bacteria.Firmicutes.Bacilli.Lactobacillales	HMGCS2
171492	ENSG00000134240	rs72695189	0.190640492	0.074216713	0.619324008	0.790993658	0.242416034	-0.392769309	0.034791389	-0.022307919	0.183332424	0.216515942	0.06969938	0.083833634	0.192605881	0.045568563	0.99514452	0.969189617	Bacteria.Firmicutes.Clostridia.Clostridiales.Ruminococcaceae.Subdoligranulum	HMGCS2
171493	ENSG00000134240	rs72695189	0.143679192	0.089297625	0.455197776	0.333380691	0.23963641	-0.339488939	-0.060174706	0.091767723	0.161936258	0.196861724	0.080103926	0.094171799	0.118930371	0.024874837	0.999417824	0.997023453	Bacteria.Firmicutes.Clostridia.Clostridiales.Christensenellaceae.Christensenellaceae.R.7.group	HMGCS2
171494	ENSG00000134240	rs72695189	0.133071155	0.127181948	0.472830561	0.506740303	0.244242936	-0.347639082	-0.057090015	0.065875242	0.160595052	0.225041597	0.079069484	0.098680223	0.128322749	0.040893452	0.940861986	0.918095151	Bacteria.Firmicutes.Clostridia.Clostridiales.Lachnospiraceae..Eubacterium..eligens.group	HMGCS2
171495	ENSG00000134240	rs72695189	0.535498461	0.252953307	0.075653292	0.279259961	0.110344278	-0.263098683	-0.118056097	0.091065374	0.177146809	0.228129938	0.065408926	0.083473159	0.302037702	0.10996102	0.995652601	0.979460052	Bacteria.Firmicutes.Clostridia.Clostridiales.Clostridiaceae.1	HMGCS2
171496	ENSG00000134240	rs72695189	0.647598662	0.598590346	0.173190951	0.130121099	0.092534336	-0.135932988	0.126970499	-0.177026319	0.201511596	0.256969359	0.092213706	0.115497069	0.363407745	0.184863345	0.993501001	0.838181028	Bacteria.Firmicutes.Erysipelotrichia.Erysipelotrichales	HMGCS2
171497	ENSG00000134240	rs72695189	0.112476674	0.019015526	0.865010036	0.447134285	0.312559962	-0.537381695	0.013510653	-0.070936108	0.19430522	0.223503662	0.079165189	0.092754796	0.226338003	0.029285789	0.997152221	0.990360691	Bacteria.Firmicutes.Clostridia.Clostridiales.Family.XI	HMGCS2
171498	ENSG00000134240	rs72695189	0.058189877	0.027590124	0.083607422	0.074216465	0.270394909	-0.386065433	0.129863421	-0.174254317	0.140263841	0.171358026	0.073924694	0.096058434	0.057047135	0.009694168	0.954222673	0.849141214	Bacteria.Firmicutes.Clostridia.Clostridiales.Ruminococcaceae.Flavonifractor	HMGCS2
171499	ENSG00000134240	rs72695189	0.020426542	0.007725975	0.227305299	0.178093495	0.350334811	-0.521801288	-0.073479204	0.100700131	0.147464564	0.189890643	0.060294285	0.073981278	0.04122487	0.006434825	0.84002265	0.827927324	Bacteria.Firmicutes.Clostridia.Clostridiales.Lachnospiraceae.Roseburia	HMGCS2
171500	ENSG00000134240	rs72695189	0.481672774	0.838193258	0.117166847	0.165514733	-0.274465012	0.085406482	0.228125808	-0.198331162	0.387870748	0.416591408	0.143696391	0.141433755	0.76662701	0.609615639	0.99967607	0.999141757	Bacteria.Firmicutes.Negativicutes.Selenomonadales	HMGCS2
171501	ENSG00000134240	rs72695189	0.023424205	0.035158998	0.252770194	0.887971983	0.349172939	-0.423240028	0.064564112	-0.010445095	0.150484464	0.196783406	0.055961007	0.073860709	0.033180181	0.017005993	0.998409995	0.996467843	Bacteria.Verrucomicrobia	HMGCS2
171502	ENSG00000134240	rs72695189	0.214825884	0.190132088	0.394507668	0.42410725	0.214860445	-0.311855286	-0.070921548	0.082377381	0.17155215	0.2355735	0.082748847	0.102420287	0.190005988	0.077032413	0.911591624	0.871002145	Bacteria.Firmicutes.Clostridia.Clostridiales.Ruminococcaceae.Ruminococcaceae.UCG.005	HMGCS2
171503	ENSG00000134240	rs72695189	0.192990398	0.130665557	0.137666115	0.39653956	0.204643804	-0.344818133	0.08322045	-0.067230885	0.15559779	0.225293691	0.055377718	0.078782615	0.16856041	0.072315559	0.943988959	0.908718005	Bacteria.Proteobacteria.Betaproteobacteria.Burkholderiales.Alcaligenaceae	HMGCS2
171504	ENSG00000134240	rs72695189	0.157205749	0.16098829	0.819725353	0.993179571	0.342722873	-0.438352764	-0.014369996	0.000768816	0.239532546	0.309204349	0.062803625	0.089598407	0.261622239	0.125412963	0.905869286	0.999606993	Bacteria.Proteobacteria.Gammaproteobacteria	HMGCS2
171505	ENSG00000134240	rs72695189	0.055636864	0.028965834	0.955845273	0.932307423	0.303776438	-0.423836384	-0.003629279	-0.006933612	0.155921136	0.189830844	0.065299714	0.081316675	0.069125745	0.015498179	0.997528932	0.997707395	Bacteria.Bacteroidetes.Bacteroidia.Bacteroidales.Rikenellaceae.Alistipes	HMGCS2
171506	ENSG00000134240	rs72695189	0.040646114	0.017120455	0.957280284	0.858553064	0.299806817	-0.428478096	-0.003087007	-0.012744501	0.143574899	0.175178195	0.057410575	0.07123242	0.037751573	0.007875496	0.965700176	0.981663486	Bacteria.Firmicutes.Negativicutes.Selenomonadales.Veillonellaceae.Dialister	HMGCS2
171507	ENSG00000134240	rs72695189	0.562798408	0.49100245	0.471675343	0.408555432	0.145677471	-0.21487969	-0.066657691	0.095671165	0.25046489	0.3102594	0.09207928	0.115025443	0.465926747	0.249874827	0.999469974	0.986131077	Bacteria.Bacteroidetes.Bacteroidia.Bacteroidales.Porphyromonadaceae.Barnesiella	HMGCS2
171508	ENSG00000134240	rs72695189	0.114010468	0.087489219	0.832855733	0.851155996	0.328506121	-0.412826158	0.014845978	0.01561767	0.205105697	0.23800217	0.070068763	0.082904684	0.134610067	0.053314003	0.998735039	0.999709092	Bacteria.Bacteroidetes.Bacteroidia.Bacteroidales.Prevotellaceae.Prevotella.9	HMGCS2
171509	ENSG00000134240	rs72695189	0.135277388	0.036117366	0.244518791	0.586823518	0.230457719	-0.38216308	-0.063067454	0.033649952	0.152407139	0.178642264	0.053709199	0.06161619	0.106303611	0.015199945	0.625376952	0.857401873	Bacteria.Proteobacteria.Betaproteobacteria.Burkholderiales.Alcaligenaceae.Sutterella	HMGCS2
171510	ENSG00000134240	rs72695189	0.010753175	0.008687781	0.105245895	0.361652865	0.40747624	-0.509496759	0.100345755	-0.06591966	0.155222007	0.188372379	0.061093829	0.071761466	0.022283006	0.006217117	0.535163633	0.909212315	Bacteria.Firmicutes.Negativicutes.Selenomonadales.Acidaminococcaceae.Phascolarctobacterium	HMGCS2
171511	ENSG00000134240	rs72695189	0.055825973	0.024355698	0.920277476	0.914659744	0.292009796	-0.415962306	0.011498653	0.013923861	0.150000667	0.180508259	0.114451071	0.129434846	0.040958312	0.009260237	0.980177846	0.962141134	Bacteria.Firmicutes.Clostridia.Clostridiales.Ruminococcaceae.Ruminiclostridium.5	HMGCS2
171512	ENSG00000134240	rs72695189	0.039666391	0.01493756	0.940723491	0.736489805	0.302570235	-0.438326164	-0.004766335	-0.027764409	0.144165004	0.175376551	0.06385395	0.082160669	0.039579796	0.006599752	0.885046842	0.928661702	Bacteria.Proteobacteria.Gammaproteobacteria.Pasteurellales.Pasteurellaceae	HMGCS2
171513	ENSG00000134240	rs72695189	0.004127372	0.001854868	0.026048415	0.114512139	0.465983275	-0.598821157	0.184143618	-0.157547604	0.156799994	0.184630487	0.080878989	0.098505238	0.009870602	0.001466333	0.328602489	0.939271375	Bacteria.Actinobacteria.Actinobacteria.Bifidobacteriales.Bifidobacteriaceae	HMGCS2
171514	ENSG00000134240	rs72695189	0.166214062	0.020022597	0.905190091	0.42859792	0.260638946	-0.456901338	0.010058737	0.066576551	0.186178457	0.191674686	0.084127002	0.08358649	0.168399513	0.0155461	0.99786128	0.999462671	Bacteria.Firmicutes.Clostridia.Clostridiales.Lachnospiraceae.Anaerostipes	HMGCS2
171515	ENSG00000134240	rs72695189	0.042903657	0.016812639	0.199524864	0.511894864	0.292644258	-0.433400931	0.091505958	-0.047161671	0.141750492	0.17667481	0.070612096	0.071515568	0.044499423	0.009108334	0.492147322	0.955474473	Bacteria.Firmicutes.Negativicutes.Selenomonadales.Veillonellaceae.Veillonella	HMGCS2
171516	ENSG00000134240	rs72695189	0.040262255	0.022118344	0.294570196	0.338344247	0.505444459	-0.637996494	0.095160143	-0.101229264	0.241574665	0.272225413	0.090067072	0.104961334	0.137532368	0.039599413	0.999586829	0.996426659	Bacteria.Firmicutes.Negativicutes.Selenomonadales.Veillonellaceae.Megasphaera	HMGCS2
171517	ENSG00000134240	rs72695189	0.017727481	0.009748758	0.228734178	0.31410043	0.386784875	-0.515855171	0.089000962	-0.092263602	0.159026845	0.193791445	0.073258072	0.090954649	0.035918535	0.008521866	0.998970432	0.998994847	Bacteria.Firmicutes.Erysipelotrichia.Erysipelotrichales.Erysipelotrichaceae.Erysipelatoclostridium	HMGCS2
171518	ENSG00000134240	rs72695189	0.004029224	0.003065129	0.00552469	0.013022897	0.423707327	-0.516607651	-0.221485394	0.214504277	0.142173224	0.168028156	0.07719855	0.084043132	0.009104193	0.002263655	0.877294832	0.999513539	Bacteria.Firmicutes.Clostridia.Clostridiales.Lachnospiraceae.Dorea	HMGCS2
171519	ENSG00000134240	rs72695189	0.071493333	0.014915837	0.433219614	0.899238096	0.268797261	-0.480372997	-0.055205297	-0.01096798	0.146739021	0.192156213	0.070011863	0.086285834	0.078409651	0.010001664	0.999550314	0.996901429	Bacteria.Proteobacteria.Gammaproteobacteria.Pseudomonadales	HMGCS2
171520	ENSG00000134240	rs72695189	0.2468621	0.022837933	0.82656647	0.583270765	0.250721139	-0.515477531	-0.017922829	-0.042383044	0.214591212	0.221173966	0.081475166	0.076874494	0.395783692	0.05440603	0.999437234	0.984467195	Bacteria.Proteobacteria.Betaproteobacteria.Neisseriales.Neisseriaceae	HMGCS2
171521	ENSG00000134240	rs72695189	0.072303294	0.01424636	0.694476937	0.35611226	0.262676796	-0.431229163	0.027900132	0.076717055	0.143817114	0.171277781	0.070721081	0.082552238	0.072062266	0.006726765	0.895002804	0.968856518	Bacteria.Firmicutes.Clostridia.Clostridiales.Lachnospiraceae..Eubacterium..hallii.group	HMGCS2
171522	ENSG00000134240	rs72695189	0.567038835	0.815135044	0.152662452	0.073027928	0.107667152	-0.062485407	-0.129613224	0.23144153	0.187146759	0.266186576	0.089580946	0.127045037	0.393963295	0.261197709	0.999550585	0.808862461	Bacteria.Firmicutes.Clostridia.Clostridiales.Lachnospiraceae.Lachnospiraceae.ND3007.group	HMGCS2
171523	ENSG00000134240	rs72695189	0.107311423	0.173772329	0.637690301	0.999658748	0.382546987	-0.429950828	0.038565292	-4.70E-05	0.234314846	0.31268486	0.081513114	0.109366993	0.224800147	0.145428505	0.996423631	0.980334814	Bacteria.Bacteroidetes.Bacteroidia.Bacteroidales.Prevotellaceae.Prevotella.7	HMGCS2
171524	ENSG00000134240	rs72695189	0.149543955	0.237746739	0.724180463	0.41477248	0.26049562	-0.286553648	-0.040017091	0.120271228	0.178649072	0.240509782	0.112919952	0.146547399	0.177633004	0.109558084	0.880649234	0.987554159	Bacteria.Firmicutes.Clostridia.Clostridiales.Family.XIII	HMGCS2
171525	ENSG00000134240	rs72695189	0.060846807	0.023033929	0.784479969	0.926820464	0.331038325	-0.441947608	-0.022187552	-0.007950815	0.173572006	0.189907927	0.080799025	0.086236839	0.082100768	0.015944343	0.997851323	0.984919932	Bacteria.Firmicutes.Clostridia.Clostridiales.Lachnospiraceae.Fusicatenibacter	HMGCS2
171526	ENSG00000134240	rs72695189	0.095878806	0.025102315	0.75022579	0.529108378	0.335034045	-0.525059405	0.026225182	-0.061738408	0.198325701	0.229082372	0.082037471	0.097577557	0.232985499	0.03928041	0.999028109	0.997798285	Bacteria.Actinobacteria.Actinobacteria.Micrococcales.Micrococcaceae	HMGCS2
171527	ENSG00000134240	rs72695189	0.073501965	0.011871546	0.947730494	0.439558779	0.291313001	-0.529311425	-0.004411221	-0.065498405	0.160180782	0.204551768	0.067032809	0.084226939	0.096719821	0.011709903	0.999305535	0.989974535	Bacteria.Proteobacteria.Gammaproteobacteria.Pseudomonadales.Pseudomonadaceae.Pseudomonas	HMGCS2
171528	ENSG00000134240	rs72695189	0.041784526	0.015722618	0.786549202	0.777307385	0.300504599	-0.435832885	-0.015282314	0.015726484	0.144745453	0.175783014	0.056206056	0.055376971	0.047401052	0.007150005	0.835748214	0.8806471	Bacteria.Fusobacteria.Fusobacteriia.Fusobacteriales.Fusobacteriaceae.Fusobacterium	HMGCS2
171529	ENSG00000134240	rs72695189	0.37861787	0.400126	0.431750468	0.243019434	0.17402428	-0.214152541	-0.066472277	0.124643902	0.196325947	0.252874278	0.084030821	0.105808111	0.298748168	0.133448438	0.773083888	0.961152204	Bacteria.Bacteroidetes.Bacteroidia.Bacteroidales.Porphyromonadaceae.Odoribacter	HMGCS2
171530	ENSG00000134240	rs72695189	0.020823758	0.034631254	0.176453973	0.365798508	0.539574638	-0.657051998	0.132017183	-0.113230349	0.227862757	0.30457764	0.096617513	0.124341375	0.088571845	0.037771061	0.998768023	0.968795904	Bacteria.Firmicutes.Clostridia.Clostridiales.Ruminococcaceae.Ruminococcaceae.NK4A214.group	HMGCS2
171531	ENSG00000134240	rs72695189	0.019234729	0.033434994	0.207431147	0.96142554	0.471397043	-0.489959109	0.143578103	-0.0067305	0.196433185	0.225555253	0.112773949	0.138633891	0.051717515	0.030460001	0.881827373	0.991286118	Bacteria.Actinobacteria.Coriobacteriia.Coriobacteriales.Coriobacteriaceae	HMGCS2
171532	ENSG00000134240	rs72695189	0.087249489	0.027873958	0.847186877	0.757838124	0.31945358	-0.463724011	-0.016494053	0.029591038	0.18402848	0.206216726	0.085254817	0.095577306	0.148257516	0.03083511	0.998793879	0.998019463	Bacteria.Firmicutes.Clostridia.Clostridiales.Lachnospiraceae.Blautia	HMGCS2
171533	ENSG00000134240	rs72695189	0.041656852	0.015779157	0.797774257	0.785269553	0.30067972	-0.435678935	-0.014470183	0.015159696	0.144736459	0.175820403	0.056246121	0.055414365	0.04728256	0.006948679	0.852225022	0.87724048	Bacteria.Fusobacteria.Fusobacteriia.Fusobacteriales	HMGCS2
171534	ENSG00000134240	rs72695189	0.29075547	0.234732724	0.602095573	0.596583171	0.573848369	-0.753731471	-0.056347757	0.066824663	0.538823383	0.628521578	0.107552202	0.12563456	0.781671385	0.496244708	0.956359196	0.939156644	Bacteria.Firmicutes.Clostridia.Clostridiales.Ruminococcaceae	HMGCS2
171535	ENSG00000134240	rs72695189	0.175561461	0.293000393	0.62891298	0.993927565	0.425593288	-0.434486809	-0.039232562	0.000795928	0.310821284	0.40988634	0.080804664	0.104184135	0.455918915	0.352925852	0.857235319	0.928848903	Bacteria.Firmicutes.Clostridia.Clostridiales.Lachnospiraceae..Eubacterium..rectale.group	HMGCS2
171536	ENSG00000134240	rs72695189	0.029948602	0.008780688	0.50763616	0.230518208	0.353566746	-0.603037038	0.037033567	-0.102391578	0.159354871	0.223281197	0.05559332	0.084607075	0.056413951	0.010797166	0.876388843	0.726258301	Bacteria.Firmicutes.Clostridia.Clostridiales.Lachnospiraceae.Tyzzerella	HMGCS2
171537	ENSG00000134240	rs72695189	0.135510563	0.078900686	0.683156704	0.543934149	0.262646031	-0.365405416	0.022070138	-0.044947698	0.173799482	0.204739854	0.053833732	0.073680665	0.157496492	0.048063639	0.998302481	0.99762474	Bacteria.Proteobacteria.Gammaproteobacteria.Enterobacteriales.Enterobacteriaceae.Escherichia.Shigella	HMGCS2
171538	ENSG00000134240	rs72695189	0.534558581	0.600051498	0.100096792	0.153577714	0.11117139	-0.147137723	-0.127549904	0.161700115	0.178063116	0.279268526	0.07647863	0.112010644	0.433027927	0.277874951	0.719801644	0.841978234	Bacteria.Firmicutes.Clostridia.Clostridiales.Lachnospiraceae..Eubacterium..xylanophilum.group	HMGCS2
171539	ENSG00000134240	rs72695189	0.004849067	0.006705426	0.044138973	0.169507952	0.695921988	-0.748170191	0.231659351	-0.170244302	0.238713853	0.267253864	0.112893775	0.122567845	0.036804676	0.014423441	0.998330087	0.999834196	Bacteria.Actinobacteria.Coriobacteriia.Coriobacteriales.Coriobacteriaceae.Collinsella	HMGCS2
171540	ENSG00000134240	rs72695189	0.169859131	0.150894121	0.730027628	0.799640125	0.380615631	-0.507226819	0.040839189	-0.036558345	0.274254091	0.349030448	0.117843087	0.143456829	0.331355385	0.134229444	0.998929462	0.998920199	Bacteria.Firmicutes.Clostridia.Clostridiales.Lachnospiraceae..Eubacterium..ventriosum.group	HMGCS2
171541	ENSG00000134240	rs72695189	0.459313508	0.219071265	0.20202775	0.457267546	0.141809222	-0.298080358	-0.091704607	0.066116131	0.190516999	0.240231927	0.071164758	0.088420203	0.286046309	0.092296239	0.99830237	0.997282036	Bacteria.Firmicutes.Clostridia.Clostridiales.Clostridiaceae.1.Clostridium.sensu.stricto.1	HMGCS2
171542	ENSG00000134240	rs72695189	0.100651146	0.121913985	0.44065539	0.602094401	0.509307356	-0.616533939	-0.052072312	0.044976233	0.305888286	0.393466711	0.067123328	0.085846847	0.421111633	0.223470521	0.999785669	0.999420701	Bacteria.Firmicutes.Clostridia.Clostridiales.Ruminococcaceae.Faecalibacterium	HMGCS2
171543	ENSG00000134240	rs72695189	0.003789388	0.00883128	0.039827108	0.432396756	0.581666579	-0.597588969	0.269686167	-0.117350307	0.193789438	0.221438386	0.128604512	0.148557573	0.017661327	0.011716439	0.676372508	0.994989321	Bacteria.Actinobacteria.Coriobacteriia.Coriobacteriales	HMGCS2
171544	ENSG00000134240	rs72695189	0.317403809	0.137639363	0.061924567	0.103033878	0.159691722	-0.291327107	-0.136752604	0.139136386	0.158512761	0.193845563	0.072009495	0.084160435	0.270329296	0.068152152	0.81060402	0.906546295	Bacteria.Firmicutes.Clostridia.Clostridiales.Ruminococcaceae.Ruminococcaceae.UCG.003	HMGCS2
171545	ENSG00000134240	rs72695189	0.055635085	0.028940474	0.955399452	0.93328004	0.303815309	-0.423928962	-0.003664982	-0.006833054	0.155939922	0.189841196	0.06528226	0.081308408	0.06912552	0.015328108	0.997466038	0.996556542	Bacteria.Bacteroidetes.Bacteroidia.Bacteroidales.Rikenellaceae	HMGCS2
171546	ENSG00000134240	rs72695189	0.029764866	0.034053714	0.07081687	0.699325079	0.310774549	-0.394887018	-0.12207117	0.031434186	0.139905438	0.182443841	0.066476542	0.081033075	0.037488553	0.01350034	0.863250727	0.953661219	Bacteria.Proteobacteria.Deltaproteobacteria	HMGCS2
171547	ENSG00000134240	rs72695189	0.454525108	0.522843004	0.687373772	0.852526156	0.631188235	-0.616771393	-0.063953783	0.033955612	0.838973428	0.960114662	0.158223801	0.181944457	0.867234129	0.645708204	0.876277026	0.868734096	Bacteria.Firmicutes.Clostridia.Clostridiales.Lachnospiraceae	HMGCS2
171548	ENSG00000134240	rs72695189	0.631044677	0.733809896	0.033766035	0.02492253	0.081707867	-0.081290991	0.25744221	-0.322467316	0.169341445	0.23803891	0.118744002	0.140510888	0.432471228	0.235552644	0.925664213	0.949592213	Bacteria.Actinobacteria	HMGCS2
171549	ENSG00000134240	rs72695189	0.212553513	0.21565651	0.672235041	0.862593681	0.433058952	-0.5052028	-0.047369128	0.024071931	0.344037833	0.404111276	0.111462531	0.138543403	0.507015665	0.262541877	0.996108676	0.998901623	Bacteria.Firmicutes.Clostridia.Clostridiales.Lachnospiraceae..Ruminococcus..gnavus.group	HMGCS2
171550	ENSG00000134240	rs72695189	0.00134415	0.004970684	0.005535886	0.081107053	0.520554147	-0.59646239	0.198235241	-0.154895179	0.155440738	0.205213358	0.069112112	0.087441153	0.008667254	0.006204817	0.62077969	0.916976133	Bacteria.Firmicutes.Clostridia.Clostridiales.Ruminococcaceae.Ruminococcus.2	HMGCS2
171551	ENSG00000134240	rs72695189	0.40807564	0.2277908	0.098085747	0.353573864	0.141915768	-0.298050039	0.103985101	-0.080817439	0.170449851	0.244827105	0.061971354	0.086503949	0.304573627	0.118679486	0.938500455	0.885482769	Bacteria.Proteobacteria.Betaproteobacteria.Burkholderiales	HMGCS2
171552	ENSG00000134240	rs72695189	0.861015727	0.691056665	0.586182329	0.786156985	0.076609499	-0.264991684	0.043203036	-0.031616027	0.435860027	0.66385675	0.078973074	0.116060312	0.919863863	0.708601914	0.998912436	0.995383189	Bacteria.Bacteroidetes.Bacteroidia.Bacteroidales	HMGCS2
171553	ENSG00000134240	rs72695189	0.595026622	0.10374179	0.047054845	0.28133433	0.091626834	-0.302630457	-0.119277654	0.070581061	0.171534927	0.183437971	0.058940867	0.064978782	0.333971917	0.056105584	0.897835197	0.997412515	Bacteria.Proteobacteria.Gammaproteobacteria.Enterobacteriales.Enterobacteriaceae.Citrobacter	HMGCS2
171554	ENSG00000134240	rs72695189	0.019124896	0.007050791	0.269543344	0.203708431	0.364088301	-0.52965206	0.079634924	-0.108832234	0.151572916	0.190435968	0.071519279	0.084774959	0.033062373	0.005448408	0.799177907	0.956405468	Bacteria.Firmicutes.Clostridia.Clostridiales.Peptostreptococcaceae.Intestinibacter	HMGCS2
171555	ENSG00000134240	rs72695189	0.058945838	0.034706277	0.920512771	0.244996473	0.271489246	-0.375546695	0.006848348	0.102042963	0.141265798	0.174159967	0.068367038	0.086990267	0.051006974	0.015129671	0.99795231	0.917257386	Bacteria.Firmicutes.Clostridia.Clostridiales.Lachnospiraceae.Coprococcus.1	HMGCS2
171556	ENSG00000134240	rs72695189	0.86107296	0.691072864	0.586123732	0.786133429	0.076576939	-0.264975222	0.043209071	-0.031619055	0.435856152	0.663852254	0.078971722	0.116058319	0.921548474	0.709273101	0.998947111	0.995399427	Bacteria.Bacteroidetes	HMGCS2
171557	ENSG00000134240	rs72695189	0.149738167	0.034973609	0.883121328	0.56997207	0.320141307	-0.511119979	0.013878879	-0.059480196	0.219660771	0.237393172	0.09404079	0.104177459	0.196471043	0.043402135	0.963485106	0.971945944	Bacteria.Firmicutes.Bacilli.Lactobacillales.Carnobacteriaceae.Granulicatella	HMGCS2
171558	ENSG00000134240	rs72695189	0.386385672	0.256161612	0.398801923	0.491353236	0.1769605	-0.296341222	-0.056897587	0.059482153	0.202943272	0.258712875	0.066995989	0.085954583	0.31308299	0.145488889	0.999614985	0.99936283	Bacteria.Firmicutes.Clostridia.Clostridiales.Lachnospiraceae.Tyzzerella.4	HMGCS2
171559	ENSG00000134240	rs72695189	0.055728445	0.035829943	0.446689936	0.949392568	0.278460822	-0.38798038	-0.052357942	-0.005127756	0.142982243	0.181071357	0.06839511	0.080484075	0.050030638	0.012674209	0.998880039	0.998885873	Bacteria.Proteobacteria.Deltaproteobacteria.Desulfovibrionales.Desulfovibrionaceae.Bilophila	HMGCS2
171560	ENSG00000134240	rs72695189	0.031267495	0.026818866	0.068782434	0.565237815	0.308575441	-0.411641366	-0.121205104	0.046292211	0.140222439	0.181761576	0.065514236	0.080091725	0.034090531	0.010959863	0.972085394	0.957248517	Bacteria.Proteobacteria.Deltaproteobacteria.Desulfovibrionales.Desulfovibrionaceae	HMGCS2
171561	ENSG00000134240	rs72695189	0.307735533	0.119914414	0.577174083	0.896545477	0.220426794	-0.466017931	-0.046321404	-0.014810115	0.21443764	0.295783716	0.082672994	0.113462836	0.37465217	0.100069391	0.99946547	0.972078348	Bacteria.Firmicutes.Erysipelotrichia.Erysipelotrichales.Erysipelotrichaceae..Clostridium..innocuum.group	HMGCS2
171562	ENSG00000134240	rs72695189	0.855001813	0.698778084	0.507943655	0.691669535	0.069112683	-0.222613272	0.047021997	-0.041178573	0.376723924	0.572770066	0.070638892	0.103376941	0.860589388	0.69459247	0.99911693	0.98634337	Bacteria.Bacteroidetes.Bacteroidia.Bacteroidales.Bacteroidaceae.Bacteroides	HMGCS2
171563	ENSG00000134240	rs72695189	0.5796429	0.553331104	0.268683874	0.130875844	0.117254056	-0.150196965	-0.113044724	0.184011812	0.210638805	0.252083041	0.101340486	0.120294572	0.414539999	0.223273386	0.95846168	0.992258538	Bacteria.Firmicutes.Clostridia.Clostridiales.Ruminococcaceae.Ruminiclostridium.9	HMGCS2
171564	ENSG00000134240	rs72695189	0.477199237	0.36864151	0.681638948	0.588955596	0.705779699	-1.052835907	-0.067980441	0.105810443	0.987258699	1.163071787	0.164981553	0.19486092	0.987348183	0.70226077	0.996576058	0.843195709	Bacteria.Firmicutes.Clostridia.Clostridiales	HMGCS2
171565	ENSG00000134240	rs72695189	0.648660477	0.587791974	0.170919255	0.124437865	0.092013623	-0.138126148	0.127378473	-0.177079783	0.201028171	0.253579533	0.092014289	0.11378825	0.337825673	0.152291834	0.999513786	0.851375219	Bacteria.Firmicutes.Erysipelotrichia.Erysipelotrichales.Erysipelotrichaceae	HMGCS2
171566	ENSG00000134240	rs72695189	0.609376573	0.242305211	0.283916625	0.446898873	0.114337527	-0.285446405	-0.091909616	0.070118027	0.222700668	0.241939724	0.085073609	0.091637391	0.449408212	0.141562472	0.999814869	0.923845784	Bacteria.Actinobacteria.Actinobacteria.Corynebacteriales.Corynebacteriaceae	HMGCS2
171567	ENSG00000134240	rs72695189	0.390398388	0.532267742	0.707768825	0.367645358	0.214076451	-0.196801065	0.036233003	-0.111003822	0.247606137	0.313451655	0.096241896	0.122369983	0.457873057	0.328524101	0.997570438	0.970638905	Bacteria.Firmicutes.Clostridia.Clostridiales.Lachnospiraceae.Lachnospiraceae.UCG.008	HMGCS2
171568	ENSG00000134240	rs72695189	0.254677324	0.317467867	0.574486406	0.560017927	0.222993205	-0.299305178	-0.048095313	0.068861874	0.194065299	0.297135119	0.085235324	0.117554879	0.299581322	0.216505499	0.966546108	0.946865876	Bacteria.Firmicutes.Clostridia.Clostridiales.Ruminococcaceae.Ruminiclostridium.6	HMGCS2
171569	ENSG00000134240	rs72695189	0.745823551	0.305633635	0.373265972	0.717674322	0.089217125	-0.318144894	-0.082824054	0.039063806	0.274082687	0.30814798	0.092390245	0.107577693	0.498130266	0.26926083	0.606779733	0.864516713	Bacteria.Firmicutes.Erysipelotrichia.Erysipelotrichales.Erysipelotrichaceae.Holdemanella	HMGCS2
171570	ENSG00000134240	rs72695189	0.376508296	0.059551375	0.221475829	0.84667473	0.158669008	-0.481463314	-0.08515684	-0.021325567	0.178208277	0.251137269	0.068993193	0.109855155	0.298459169	0.068558476	0.998201428	0.99782309	Bacteria.Firmicutes.Bacilli.Bacillales.Staphylococcaceae.Staphylococcus	HMGCS2
171571	ENSG00000134240	rs72695189	0.912735164	0.883145091	0.034795358	0.044126291	-0.022170916	0.043553644	-0.160144854	0.214337355	0.201535217	0.29517212	0.074304995	0.104445856	0.639929848	0.419596864	0.984987993	0.942894603	Bacteria.Proteobacteria.Deltaproteobacteria.Desulfovibrionales.Desulfovibrionaceae.Desulfovibrio	HMGCS2
171572	ENSG00000134240	rs72695189	0.204735117	0.174609184	0.493891651	0.14651166	0.232351174	-0.27913097	-0.042885975	0.10745851	0.181406368	0.203400449	0.0623383	0.073137598	0.223574231	0.097766903	0.896104106	0.926870238	Bacteria.Firmicutes.Clostridia.Clostridiales.Lachnospiraceae.Lachnospiraceae.UCG.010	HMGCS2
171573	ENSG00000134240	rs72695189	0.098712307	0.031351529	0.850079307	0.744604867	0.320061244	-0.469911271	0.015224112	-0.030045259	0.191107831	0.213646343	0.080228085	0.091845017	0.164202273	0.028320226	0.998368957	0.997803387	Bacteria.Actinobacteria.Actinobacteria.Micrococcales	HMGCS2
171574	ENSG00000134240	rs72695189	0.03223786	0.014769194	0.581739409	0.480606773	0.316452216	-0.443050242	0.03374833	-0.047505177	0.14465047	0.176954864	0.060964185	0.066970164	0.034635456	0.006840354	0.94253553	0.990835033	Bacteria.Bacteroidetes.Bacteroidia.Bacteroidales.Porphyromonadaceae.Parabacteroides	HMGCS2
171575	ENSG00000134240	rs72695189	0.042614923	0.018668281	0.829397771	0.978775717	0.309462472	-0.433186062	0.013630748	0.001862898	0.149681948	0.179619331	0.063009052	0.069758751	0.042081873	0.010749578	0.99994518	0.999865593	Bacteria.Bacteroidetes.Bacteroidia.Bacteroidales.Prevotellaceae	HMGCS2
171576	ENSG00000134240	rs72695189	0.141499078	0.087820917	0.463423217	0.332956355	0.240675063	-0.340380185	-0.058980922	0.092185833	0.161738054	0.196445757	0.079972495	0.094517269	0.116323681	0.024941941	0.999989953	0.995249858	Bacteria.Firmicutes.Clostridia.Clostridiales.Christensenellaceae	HMGCS2
171577	ENSG00000134240	rs72695189	0.04650938	0.023195414	0.997895752	0.940201025	0.2997779	-0.436787514	-0.000168575	0.005660032	0.147756422	0.187920216	0.063678327	0.07516293	0.057221409	0.016413365	0.922981573	0.996759562	Bacteria.Bacteroidetes.Bacteroidia.Bacteroidales.Porphyromonadaceae	HMGCS2
171578	ENSG00000134240	rs72695189	0.114394962	0.134603795	0.940158554	0.812772634	0.288212817	-0.383639084	-0.005740325	0.023747008	0.180143122	0.253264512	0.076174986	0.099861114	0.162478978	0.073704231	0.998781983	0.993947371	Bacteria.Firmicutes.Clostridia.Clostridiales.Ruminococcaceae.Ruminococcus.1	HMGCS2
171579	ENSG00000134243	rs72646553	0.833735756	0.760829148	0.734108227	0.493145076	-0.225380645	0.394368231	0.06008612	-0.151664539	1.069448356	1.290238747	0.176151498	0.22007503	0.999415694	0.888519922	0.990344402	0.945584009	Bacteria.Firmicutes	SORT1
171580	ENSG00000134243	rs72646553	0.234214849	0.041618904	0.537673018	0.622743624	0.191168735	-0.552139923	-0.03512925	0.058678733	0.159233532	0.26572941	0.056699266	0.118713513	0.181075515	0.028789986	0.999507593	0.935584968	Bacteria.Firmicutes.Clostridia.Clostridiales.Lachnospiraceae.Lachnoclostridium	SORT1
171581	ENSG00000134243	rs72646553	0.626721041	0.974989989	0.745031186	0.114209797	0.09117074	0.011323668	-0.032851866	0.28974928	0.186583145	0.359828483	0.100598621	0.181009116	0.468864053	0.356795718	0.945838983	0.978883571	Bacteria.Firmicutes.Clostridia.Clostridiales.Family.XIII.Family.XIII.AD3011.group	SORT1
171582	ENSG00000134243	rs72646553	0.754053464	0.470250607	0.031173781	0.11134642	-0.04727572	-0.196285333	-0.149886307	0.21997938	0.150269746	0.270270744	0.06807199	0.136313037	0.420526349	0.176048448	0.734081587	0.955201279	Bacteria.Firmicutes.Clostridia.Clostridiales.Ruminococcaceae..Eubacterium..coprostanoligenes.group	SORT1
171583	ENSG00000134243	rs72646553	0.412986364	0.156429499	0.838073767	0.929470304	0.164762298	-0.452817435	0.019762552	0.013993454	0.19998821	0.315877735	0.096324619	0.157495541	0.389204489	0.104133113	0.999274386	0.999563655	Bacteria.Firmicutes.Clostridia.Clostridiales.Ruminococcaceae.Ruminococcaceae.UCG.013	SORT1
171584	ENSG00000134243	rs72646553	0.562186089	0.089205455	0.694035348	0.779143283	0.09585984	-0.431877225	0.030173034	-0.034651665	0.164554156	0.250361814	0.076366038	0.123059651	0.335067633	0.047930449	0.993501001	0.954085234	Bacteria.Firmicutes.Erysipelotrichia.Erysipelotrichales	SORT1
171585	ENSG00000134243	rs72646553	0.522491344	0.124567144	0.717042207	0.666541486	0.10142874	-0.404837952	-0.021128424	0.046732873	0.157758023	0.260232426	0.058049558	0.107967762	0.297756491	0.064583755	0.998115183	0.993943049	Bacteria.Firmicutes.Clostridia.Clostridiales.Clostridiaceae.1	SORT1
171586	ENSG00000134243	rs72646553	0.330535973	0.397898045	0.776540224	0.724626569	0.167028016	-0.337161342	0.019250554	0.057618278	0.170391008	0.396237916	0.06754694	0.162861712	0.328081859	0.221584778	0.881944929	0.917224341	Bacteria.Firmicutes.Clostridia.Clostridiales.Ruminococcaceae.Ruminococcaceae.UCG.014	SORT1
171587	ENSG00000134243	rs72646553	0.328254156	0.033521773	0.760721142	0.501117248	0.129707404	-0.47716624	-0.015448581	0.063448465	0.131691648	0.21977751	0.050518955	0.093795897	0.157505822	0.015967527	0.992346039	0.991974206	Bacteria.Proteobacteria.Betaproteobacteria.Burkholderiales.Alcaligenaceae.Parasutterella	SORT1
171588	ENSG00000134243	rs72646553	0.834455507	0.653045139	0.002408703	0.01974149	0.026327017	-0.130452985	0.215846849	-0.3462933	0.125475062	0.288875064	0.068388024	0.144929341	0.400127262	0.190840568	0.221971904	0.718585652	Bacteria.Actinobacteria.Actinobacteria	SORT1
171589	ENSG00000134243	rs72646553	0.620201729	0.080561997	0.214806048	0.370255863	0.069200047	-0.396750768	-0.069215072	0.087927877	0.138980721	0.223561692	0.055261334	0.097464407	0.254985809	0.029144034	0.596959074	0.952435303	Bacteria.Firmicutes.Negativicutes.Selenomonadales.Acidaminococcaceae	SORT1
171590	ENSG00000134243	rs72646553	0.214351639	0.005799197	0.546643088	0.02644846	0.189017812	-0.674424566	0.042262974	-0.354390603	0.150760601	0.236497535	0.069749558	0.15608582	0.154730083	0.005701251	0.998173674	0.946946907	Bacteria.Firmicutes.Bacilli.Bacillales	SORT1
171591	ENSG00000134243	rs72646553	0.399760722	0.084084947	0.343139438	0.585816901	0.11187352	-0.434831136	-0.057831002	0.062648334	0.131998891	0.247918386	0.060565734	0.114406249	0.224037163	0.02878521	0.713504293	0.906418779	Bacteria.Firmicutes.Clostridia.Clostridiales.Lachnospiraceae.Lachnospira	SORT1
171592	ENSG00000134243	rs72646553	0.202577575	0.681995013	0.413188893	0.397001921	0.284957338	-0.166829925	0.086885141	0.168498261	0.221405998	0.405359349	0.105507006	0.197644436	0.351419758	0.380925917	0.923478391	0.972247256	Bacteria.Firmicutes.Clostridia.Clostridiales.Ruminococcaceae.Anaerotruncus	SORT1
171593	ENSG00000134243	rs72646553	0.468362424	0.770126456	0.659370842	0.756871037	0.305208656	-0.237057969	-0.042482203	-0.059226648	0.418461279	0.807930276	0.095943707	0.19051245	0.735144288	0.722504053	0.921846173	0.99665811	Bacteria.Proteobacteria	SORT1
171594	ENSG00000134243	rs72646553	0.676455901	0.058307347	0.128160552	0.621412777	0.057659385	-0.42468398	0.098917593	-0.061103503	0.137557378	0.220405068	0.064201229	0.123146766	0.271327806	0.02454118	0.881561814	0.903270065	Bacteria.Firmicutes.Clostridia.Clostridiales.Lachnospiraceaencultured	SORT1
171595	ENSG00000134243	rs72646553	0.079260564	0.008113835	0.046094427	0.791943757	0.238661054	-0.584490202	0.133118594	0.031800363	0.133888293	0.214104251	0.065483959	0.120065398	0.073711231	0.004169597	0.493002666	0.896631776	Bacteria.Firmicutes.Clostridia.Clostridiales.Peptostreptococcaceae	SORT1
171596	ENSG00000134243	rs72646553	0.985609164	0.439977471	0.269953769	0.244363656	0.003158764	-0.230979109	0.074035039	-0.129852318	0.174462523	0.297298263	0.066547615	0.110547462	0.510525596	0.208985678	0.83791785	0.81233175	Bacteria.Firmicutes.Negativicutes.Selenomonadales.Veillonellaceae	SORT1
171597	ENSG00000134243	rs72646553	0.108235319	0.012152622	0.163507188	0.167358914	0.244730147	-0.710608102	0.073825154	-0.163917889	0.150302002	0.275562302	0.052392631	0.117410196	0.129465329	0.012667366	0.925613467	0.997412515	Bacteria.Proteobacteria.Gammaproteobacteria.Enterobacteriales.Enterobacteriaceae.Citrobacter	SORT1
171598	ENSG00000134243	rs72646553	0.792625445	0.496324127	0.641794626	0.525342718	0.054693109	-0.264169201	0.026805811	-0.068493714	0.20719433	0.386171156	0.057358031	0.107268943	0.587784964	0.261057334	0.87635143	0.995251343	Bacteria.Proteobacteria.Gammaproteobacteria	SORT1
171599	ENSG00000134243	rs72646553	0.299658973	0.129303462	0.829527436	0.993384958	0.141863872	-0.454339913	0.014779243	-0.001131077	0.135704971	0.295782169	0.068370838	0.135909458	0.180767671	0.032341659	0.999417824	0.998577711	Bacteria.Firmicutes.Clostridia.Clostridiales.Christensenellaceae.Christensenellaceae.R.7.group	SORT1
171600	ENSG00000134243	rs72646553	0.641035255	0.103123503	0.864187712	0.760268492	0.104297832	-0.49851062	-0.016153041	-0.043113281	0.222663873	0.301617804	0.094069388	0.140711486	0.395758986	0.082062063	0.988161388	0.958055178	Bacteria.Firmicutes.Bacilli.Lactobacillales.Carnobacteriaceae	SORT1
171601	ENSG00000134243	rs72646553	0.379763155	0.588953841	0.882617355	0.267207125	0.126536947	-0.176875861	-0.010851604	0.16776233	0.143098438	0.32573373	0.073210485	0.149925095	0.262691474	0.181155335	0.936457847	0.852708935	Bacteria.Firmicutes.Clostridia.Clostridiales.Ruminococcaceae.Ruminococcaceae.UCG.005	SORT1
171602	ENSG00000134243	rs72646553	0.460907436	0.051107756	0.486581058	0.774750587	0.102094908	-0.440002886	0.047713053	-0.027959953	0.137652055	0.22147222	0.068191903	0.097305422	0.183158058	0.022304641	0.996033175	0.965943535	Bacteria.Firmicutes.Clostridia.Clostridiales.Lachnospiraceae.Lachnospiraceae.NK4A136.group	SORT1
171603	ENSG00000134243	rs72646553	0.338760568	0.090492849	0.826469402	0.899745208	0.15433144	-0.490659905	0.015311922	-0.016822443	0.1601602	0.285606418	0.069566696	0.13301637	0.254805789	0.046087842	0.929480004	0.940107816	Bacteria.Firmicutes.Clostridia.Clostridiales.Ruminococcaceae.Ruminococcus.2	SORT1
171604	ENSG00000134243	rs72646553	0.297422804	0.033793858	0.761648017	0.695557409	0.14015771	-0.476293258	0.014526477	-0.044064247	0.133448736	0.219723549	0.047694217	0.112111661	0.160195851	0.012451239	0.846523838	0.87724048	Bacteria.Fusobacteria.Fusobacteriia.Fusobacteriales	SORT1
171605	ENSG00000134243	rs72646553	0.596501375	0.33962787	0.871389668	0.725284724	0.108952351	-0.360630713	-0.012036626	0.056363964	0.20479153	0.3749283	0.074060523	0.159714543	0.534715605	0.226041398	0.839195035	0.896476225	Bacteria.Firmicutes.Erysipelotrichia.Erysipelotrichales.Erysipelotrichaceae.Faecalitalea	SORT1
171606	ENSG00000134243	rs72646553	0.727493724	0.313740922	0.654515008	0.629318194	0.068346074	-0.341289064	-0.042875072	0.087726766	0.195304794	0.336195365	0.095375421	0.180898916	0.484170235	0.170001541	0.998330087	0.999834196	Bacteria.Actinobacteria.Coriobacteriia.Coriobacteriales.Coriobacteriaceae.Collinsella	SORT1
171607	ENSG00000134243	rs72646553	0.294837267	0.247904827	0.680958147	0.271024263	0.142474953	-0.287931687	-0.034762197	-0.137980259	0.134924777	0.246989318	0.084173557	0.124305844	0.178037555	0.066217895	0.723942456	0.955303348	Bacteria.Firmicutes.Bacilli.Lactobacillales.Streptococcaceae	SORT1
171608	ENSG00000134243	rs72646553	0.318705971	0.224732415	0.85079781	0.063062218	0.126877686	-0.279587623	0.010303809	0.222545713	0.126282905	0.228136834	0.054563736	0.117708586	0.146270659	0.051916934	0.996546716	0.994860843	Bacteria.Firmicutes.Clostridia.Clostridiales.Ruminococcaceae.Ruminococcaceae.UCG.002	SORT1
171609	ENSG00000134243	rs72646553	0.323273328	0.070520364	0.816817296	0.73205889	0.157428273	-0.533543334	-0.01155169	0.03186251	0.158187426	0.290239241	0.049670363	0.092666404	0.26119421	0.0446835	0.998302481	0.99762474	Bacteria.Proteobacteria.Gammaproteobacteria.Enterobacteriales.Enterobacteriaceae.Escherichia.Shigella	SORT1
171610	ENSG00000134243	rs72646553	0.373993069	0.264171689	0.613239804	0.849474509	0.277044882	-0.544999902	-0.056279932	0.032066339	0.309517049	0.483940892	0.110816292	0.168296009	0.714017429	0.37048055	0.99967607	0.999141757	Bacteria.Firmicutes.Negativicutes.Selenomonadales	SORT1
171611	ENSG00000134243	rs72646553	0.443198589	0.193064576	0.837471841	0.936055815	0.170836782	-0.495888262	0.016841286	-0.012615506	0.221451393	0.377104714	0.081777699	0.156647091	0.528018918	0.172743312	0.996483139	0.896844343	Bacteria.Bacteroidetes.Bacteroidia.Bacteroidales.Porphyromonadaceae.Butyricimonas	SORT1
171612	ENSG00000134243	rs72646553	0.361701441	0.086350781	0.871421023	0.558913565	0.159600795	-0.426996794	-0.010755029	-0.061268179	0.173762322	0.245265336	0.066191228	0.104297149	0.273326567	0.050707095	0.998997514	0.969189617	Bacteria.Firmicutes.Clostridia.Clostridiales.Ruminococcaceae.Subdoligranulum	SORT1
171613	ENSG00000134243	rs72646553	0.40888672	0.0522009	0.976178185	0.795076549	0.135447692	-0.500211015	-0.002186746	0.028359782	0.162964537	0.252992225	0.07295459	0.108751148	0.271356049	0.030391608	0.99786128	0.999462671	Bacteria.Firmicutes.Clostridia.Clostridiales.Lachnospiraceae.Anaerostipes	SORT1
171614	ENSG00000134243	rs72646553	0.230838287	0.040799582	0.508199959	0.832480837	0.217838207	-0.520606287	0.037839302	-0.01947702	0.180126619	0.249510249	0.05687864	0.091717075	0.248367762	0.041727089	0.999614985	0.99936283	Bacteria.Firmicutes.Clostridia.Clostridiales.Lachnospiraceae.Tyzzerella.4	SORT1
171615	ENSG00000134243	rs72646553	0.524810936	0.291282841	0.498356004	0.288094318	0.091815534	-0.293278697	-0.052720061	0.140006009	0.14360857	0.275682101	0.077434123	0.130731115	0.289772472	0.075554345	0.941564985	0.899291578	Bacteria.Firmicutes.Clostridia.Clostridiales.Lachnospiraceae..Eubacterium..eligens.group	SORT1
171616	ENSG00000134243	rs72646553	0.259424812	0.487965824	0.565803081	0.24605122	0.180717167	-0.20333915	-0.047696065	-0.158447296	0.15886642	0.291543139	0.082640968	0.135379443	0.240895753	0.188048296	0.759091746	0.982679299	Bacteria.Firmicutes.Bacilli	SORT1
171617	ENSG00000134243	rs72646553	0.176699746	0.156058808	0.374562217	0.946758771	0.241475828	-0.464050893	0.082029592	-0.010694001	0.176827253	0.323419857	0.09175411	0.159535434	0.218235655	0.084852048	0.999550585	0.98181652	Bacteria.Firmicutes.Clostridia.Clostridiales.Lachnospiraceae.Lachnospiraceae.ND3007.group	SORT1
171618	ENSG00000134243	rs72646553	0.313955063	0.492619375	0.672835697	0.457413522	0.199130097	-0.252995141	0.02891609	0.109217616	0.196245599	0.366664718	0.068174196	0.146109441	0.37115883	0.272973394	0.996423631	0.967935616	Bacteria.Bacteroidetes.Bacteroidia.Bacteroidales.Prevotellaceae.Prevotella.7	SORT1
171619	ENSG00000134243	rs72646553	0.426552384	0.060868305	0.754951617	0.772379289	0.115865095	-0.446102716	0.024009275	-0.033306971	0.144822388	0.233923268	0.07660469	0.11467192	0.242905755	0.03158696	0.997851323	0.977487446	Bacteria.Firmicutes.Clostridia.Clostridiales.Lachnospiraceae.Fusicatenibacter	SORT1
171620	ENSG00000134243	rs72646553	0.81365022	0.745995916	0.583238124	0.69100644	-0.108740453	-0.214105145	0.045704592	-0.048868123	0.459471273	0.658212108	0.082891927	0.122403339	0.914050885	0.718035526	0.998912436	0.995383189	Bacteria.Bacteroidetes.Bacteroidia.Bacteroidales	SORT1
171621	ENSG00000134243	rs72646553	0.226781053	0.065307452	0.704609262	0.245159413	0.162536165	-0.407559256	-0.032001967	-0.13911165	0.133219025	0.217439071	0.084049131	0.118632203	0.154337772	0.025688089	0.72255284	0.921307549	Bacteria.Firmicutes.Bacilli.Lactobacillales.Streptococcaceae.Streptococcus	SORT1
171622	ENSG00000134243	rs72646553	0.293496307	0.0781715	0.791798685	0.624000065	0.146812649	-0.421932145	0.013894976	0.046747332	0.138643743	0.235822122	0.052424414	0.094918365	0.150681136	0.030609458	0.998409995	0.996467843	Bacteria.Verrucomicrobia	SORT1
171623	ENSG00000134243	rs72646553	0.08958794	0.020203858	0.092180968	0.863640987	0.251768219	-0.544041168	0.111467131	0.02135764	0.14612982	0.228577127	0.065229992	0.123875361	0.086030858	0.011933995	0.757995246	0.997196001	Bacteria.Firmicutes.Clostridia.Clostridiales.Peptostreptococcaceae.Intestinibacter	SORT1
171624	ENSG00000134243	rs72646553	0.099545882	0.020368666	0.139972358	0.378027991	0.252771906	-0.594707199	-0.082121307	0.091970957	0.151310226	0.250206959	0.054971775	0.103628241	0.117964392	0.018875638	0.943988959	0.905415934	Bacteria.Proteobacteria.Betaproteobacteria.Burkholderiales.Alcaligenaceae	SORT1
171625	ENSG00000134243	rs72646553	0.640202972	0.093057507	0.864177106	0.69415598	0.104417943	-0.513686935	-0.016132982	-0.054182017	0.222364622	0.30143327	0.093945165	0.137188287	0.389469083	0.081241695	0.963485106	0.975753363	Bacteria.Firmicutes.Bacilli.Lactobacillales.Carnobacteriaceae.Granulicatella	SORT1
171626	ENSG00000134243	rs72646553	0.698811425	0.282006279	0.722636358	0.698122251	0.07895041	-0.36619576	-0.025713556	0.05017543	0.203158152	0.337604746	0.072136753	0.128803003	0.570989728	0.208116776	0.984987993	0.977713546	Bacteria.Proteobacteria.Deltaproteobacteria.Desulfovibrionales.Desulfovibrionaceae.Desulfovibrio	SORT1
171627	ENSG00000134243	rs72646553	0.213948852	0.027491158	0.47010636	0.696331595	0.192817509	-0.51678184	-0.04403731	0.042852209	0.153654511	0.229225647	0.060616422	0.109320815	0.151700495	0.014750054	0.997466038	0.99585736	Bacteria.Bacteroidetes.Bacteroidia.Bacteroidales.Rikenellaceae	SORT1
171628	ENSG00000134243	rs72646553	0.209064899	0.031100237	0.289627501	0.392945094	0.170911633	-0.485612689	-0.080360046	0.10755949	0.134732059	0.220444986	0.075277503	0.125080567	0.117088811	0.012667597	0.997048205	0.999513539	Bacteria.Firmicutes.Clostridia.Clostridiales.Lachnospiraceae.Dorea	SORT1
171629	ENSG00000134243	rs72646553	0.435036733	0.048985819	0.807819963	0.347245419	0.178197291	-0.733281931	0.018589323	-0.14324496	0.226890883	0.365590928	0.07611789	0.15130991	0.503087991	0.084691304	0.999437234	0.98110946	Bacteria.Proteobacteria.Betaproteobacteria.Neisseriales.Neisseriaceae	SORT1
171630	ENSG00000134243	rs72646553	0.385903993	0.104016237	0.87648608	0.679631619	0.150792461	-0.429776071	0.008837161	0.040112156	0.172756746	0.260717708	0.056637776	0.09670178	0.258531759	0.060509035	0.998735039	0.999709092	Bacteria.Bacteroidetes.Bacteroidia.Bacteroidales.Prevotellaceae.Prevotella.9	SORT1
171631	ENSG00000134243	rs72646553	0.477447129	0.063108112	0.032705733	0.438324603	0.091328447	-0.449317747	-0.100917116	0.074598235	0.127824245	0.237695026	0.046258332	0.095669268	0.233209379	0.023055237	0.431176463	0.839286435	Bacteria.Proteobacteria.Betaproteobacteria.Burkholderiales.Alcaligenaceae.Sutterella	SORT1
171632	ENSG00000134243	rs72646553	0.784542467	0.90137608	0.453089973	0.089876693	0.047224381	-0.04079431	-0.053533984	0.274367434	0.172025261	0.327926518	0.070930399	0.159393252	0.528769494	0.365713408	0.861493057	0.811888062	Bacteria.Firmicutes.Clostridia.Clostridiales.Lachnospiraceae..Eubacterium..xylanophilum.group	SORT1
171633	ENSG00000134243	rs72646553	0.373973415	0.062434971	0.787944661	0.854581663	0.17094131	-0.500668941	0.020101044	-0.020953989	0.190969275	0.264165107	0.074427423	0.113883582	0.402378562	0.064884273	0.997152221	0.990360691	Bacteria.Firmicutes.Clostridia.Clostridiales.Family.XI	SORT1
171634	ENSG00000134243	rs72646553	0.235614875	0.031883992	0.532133243	0.668185395	0.176634724	-0.503434084	-0.039183994	0.040692789	0.147572946	0.229629962	0.062389133	0.094509565	0.183520799	0.018658025	0.933647172	0.92835038	Bacteria.Firmicutes.Clostridia.Clostridiales.Lachnospiraceae.Roseburia	SORT1
171635	ENSG00000134243	rs72646553	0.252918446	0.029014104	0.440377071	0.64327144	0.152925415	-0.491706984	0.050172377	-0.052950676	0.132590086	0.220297852	0.064634686	0.113806944	0.139238728	0.012725212	0.999334555	0.984995763	Bacteria.Firmicutes.Erysipelotrichia.Erysipelotrichales.Erysipelotrichaceae.Erysipelotrichaceae.UCG.003	SORT1
171636	ENSG00000134243	rs72646553	0.335055701	0.054473223	0.932119154	0.683151832	0.128662891	-0.439701436	0.007737283	0.063032419	0.132495129	0.224579757	0.090489751	0.153746889	0.124796717	0.017151301	0.980177846	0.962141134	Bacteria.Firmicutes.Clostridia.Clostridiales.Ruminococcaceae.Ruminiclostridium.5	SORT1
171637	ENSG00000134243	rs72646553	0.413095702	0.052717236	0.786789618	0.681964882	0.177367606	-0.530155882	0.020455102	-0.040609142	0.215339161	0.268741814	0.075317775	0.098661217	0.385925275	0.067924653	0.999586829	0.996426659	Bacteria.Firmicutes.Negativicutes.Selenomonadales.Veillonellaceae.Megasphaera	SORT1
171638	ENSG00000134243	rs72646553	0.40064709	0.281981582	0.178688984	0.136008781	0.109270264	-0.286208564	-0.098489365	0.23364301	0.129171398	0.26384895	0.072457789	0.154807841	0.199970303	0.05911565	0.725341652	0.980985352	Bacteria.Firmicutes.Clostridia.Clostridiales.Ruminococcaceaencultured	SORT1
171639	ENSG00000134243	rs72646553	0.190139089	0.124658559	0.376430403	0.651903695	0.19408521	-0.544109552	0.063351878	-0.070079668	0.146613081	0.349843498	0.071141653	0.154638925	0.200998434	0.063763747	0.901579498	0.977660788	Bacteria.Firmicutes.Clostridia.Clostridiales.Ruminococcaceae.Ruminococcaceae.UCG.003	SORT1
171640	ENSG00000134243	rs72646553	0.275086527	0.304818586	0.623441223	0.318298083	0.157467046	-0.271427238	-0.042989818	-0.130257881	0.143079161	0.262452078	0.087148198	0.129537196	0.209176384	0.09278278	0.646980878	0.910444892	Bacteria.Firmicutes.Bacilli.Lactobacillales	SORT1
171641	ENSG00000134243	rs72646553	0.371785224	0.108831035	0.913265913	0.640951615	0.150108863	-0.413274666	0.011718595	0.081344338	0.166925496	0.254251126	0.107177378	0.173617216	0.287232411	0.067587591	0.962562828	0.989731238	Bacteria.Actinobacteria.Coriobacteriia.Coriobacteriales.Coriobacteriaceae	SORT1
171642	ENSG00000134243	rs72646553	0.948586325	0.482580514	0.145044785	0.134675818	0.009892748	-0.198951476	-0.106597885	0.213037901	0.152835977	0.281741299	0.072283929	0.140666274	0.508605228	0.154201454	0.712928679	0.961152204	Bacteria.Bacteroidetes.Bacteroidia.Bacteroidales.Porphyromonadaceae.Odoribacter	SORT1
171643	ENSG00000134243	rs72646553	0.351673306	0.182633061	0.749152786	0.906061572	0.178292975	-0.508206678	0.022538127	-0.020644153	0.190081334	0.377327923	0.070191402	0.174268442	0.384841932	0.135141481	0.999469974	0.997826072	Bacteria.Bacteroidetes.Bacteroidia.Bacteroidales.Porphyromonadaceae.Barnesiella	SORT1
171644	ENSG00000134243	rs72646553	0.344288972	0.387469616	0.620927125	0.91806693	0.242565345	-0.425916524	-0.041627801	-0.017718686	0.254645896	0.489575821	0.083778942	0.171587014	0.576764021	0.353398796	0.996108676	0.998901623	Bacteria.Firmicutes.Clostridia.Clostridiales.Lachnospiraceae..Ruminococcus..gnavus.group	SORT1
171645	ENSG00000134243	rs72646553	0.033785502	0.011997771	0.040335576	0.271698583	0.362997399	-0.678641007	-0.129509104	0.121962344	0.167449784	0.262668464	0.061921683	0.1100315	0.073866152	0.014851979	0.884056387	0.842223283	Bacteria.Proteobacteria.Betaproteobacteria.Burkholderiales	SORT1
171646	ENSG00000134243	rs72646553	0.524616344	0.079708895	0.743076788	0.835639832	0.103458338	-0.441981499	0.02453911	-0.025436519	0.161742896	0.248329347	0.074550634	0.122117556	0.298864954	0.036672708	0.999513786	0.974686324	Bacteria.Firmicutes.Erysipelotrichia.Erysipelotrichales.Erysipelotrichaceae	SORT1
171647	ENSG00000134243	rs72646553	0.286854228	0.076835326	0.758260071	0.640833079	0.14925136	-0.424220355	0.016219051	0.044506911	0.139002822	0.236009478	0.052481034	0.094959504	0.150632675	0.02981816	0.99894297	0.998882343	Bacteria.Verrucomicrobia.Verrucomicrobiae.Verrucomicrobiales.Verrucomicrobiaceae.Akkermansia	SORT1
171648	ENSG00000134243	rs72646553	0.591514423	0.199606231	0.261855663	0.500349671	0.075246148	-0.380962403	-0.105222887	0.121595641	0.139533057	0.294029866	0.092977698	0.179431904	0.320853572	0.075306747	0.753913793	0.811189201	Bacteria.Firmicutes.Clostridia.Clostridiales.Ruminococcaceae.Butyricicoccus	SORT1
171649	ENSG00000134243	rs72646553	0.526594148	0.1270087	0.760409983	0.687105559	0.103773239	-0.407133183	-0.018509896	0.044249	0.16301442	0.263432439	0.060448723	0.109374309	0.310170715	0.062018071	0.99830237	0.997282036	Bacteria.Firmicutes.Clostridia.Clostridiales.Clostridiaceae.1.Clostridium.sensu.stricto.1	SORT1
171650	ENSG00000134243	rs72646553	0.348113857	0.044108196	0.102438599	0.363503529	0.121382302	-0.451956203	0.102407456	-0.107339876	0.128449071	0.220217299	0.061834621	0.117306653	0.167542998	0.018777926	0.41934139	0.91408311	Bacteria.Firmicutes.Negativicutes.Selenomonadales.Veillonellaceae.Veillonella	SORT1
171651	ENSG00000134243	rs72646553	0.813687567	0.745995059	0.583271935	0.691002481	-0.108718126	-0.214104724	0.045700137	-0.048868127	0.459470784	0.658208512	0.082891306	0.122401693	0.915498854	0.718647836	0.998947111	0.995399427	Bacteria.Bacteroidetes	SORT1
171652	ENSG00000134243	rs72646553	0.663723203	0.098117071	0.354961791	0.92430725	0.064938509	-0.478816291	-0.057313657	0.011370175	0.148688109	0.285384332	0.061524724	0.119217501	0.31549431	0.050526267	0.999305535	0.994727898	Bacteria.Proteobacteria.Gammaproteobacteria.Pseudomonadales.Pseudomonadaceae.Pseudomonas	SORT1
171653	ENSG00000134243	rs72646553	0.937173887	0.863512297	0.28074992	0.129759401	-0.014882886	-0.05876707	-0.082058084	0.241863734	0.18809715	0.340527254	0.075452301	0.157647643	0.539617898	0.413524067	0.952438436	0.87180213	Bacteria.Firmicutes.Clostridia.Clostridiales.Ruminococcaceae.Ruminiclostridium.6	SORT1
171654	ENSG00000134243	rs72646553	0.272400339	0.472217553	0.417381973	0.927247495	0.452122005	-0.4455138	-0.068255647	-0.012322236	0.408496629	0.616178215	0.083636969	0.134437274	0.766387735	0.651826104	0.956359196	0.942918039	Bacteria.Firmicutes.Clostridia.Clostridiales.Ruminococcaceae	SORT1
171655	ENSG00000134243	rs72646553	0.490137871	0.477823764	0.63971535	0.907009458	0.395176877	-0.577658756	-0.051250648	0.019125337	0.569445594	0.809191728	0.108982268	0.163100782	0.869243318	0.629383378	0.876277026	0.875822249	Bacteria.Firmicutes.Clostridia.Clostridiales.Lachnospiraceae	SORT1
171656	ENSG00000134243	rs72646553	0.214440664	0.02754462	0.471625598	0.697166147	0.192579345	-0.516577063	-0.043906643	0.042734669	0.153631469	0.22921684	0.060644713	0.10933747	0.151898793	0.014929632	0.997528932	0.995161201	Bacteria.Bacteroidetes.Bacteroidia.Bacteroidales.Rikenellaceae.Alistipes	SORT1
171657	ENSG00000134243	rs72646553	0.072782315	0.017622582	0.009778039	0.112860757	0.237776703	-0.531417998	0.176213821	-0.206184288	0.130408007	0.218282225	0.066226167	0.128315588	0.06744882	0.008070007	0.254211717	0.938940281	Bacteria.Actinobacteria.Actinobacteria.Bifidobacteriales.Bifidobacteriaceae.Bifidobacterium	SORT1
171658	ENSG00000134243	rs72646553	0.175255128	0.014721019	0.305364579	0.169848603	0.198624326	-0.715741716	0.053378704	-0.156769718	0.144955905	0.285723449	0.051672426	0.112958211	0.160988847	0.015712327	0.822246631	0.699936399	Bacteria.Firmicutes.Clostridia.Clostridiales.Lachnospiraceae.Tyzzerella	SORT1
171659	ENSG00000134243	rs72646553	0.470941368	0.153926448	0.824565922	0.868509689	0.181116356	-0.520068319	0.019238868	-0.023094973	0.249774204	0.360564659	0.086443831	0.138961091	0.575345209	0.184609473	0.998986731	0.998377846	Bacteria.Firmicutes.Clostridia.Clostridiales.Family.XI.Anaerococcus	SORT1
171660	ENSG00000134243	rs72646553	0.263996656	0.028564864	0.314218752	0.136978351	0.14518177	-0.482912927	0.05960824	-0.141337376	0.128868659	0.215728242	0.058777053	0.093883514	0.124714117	0.010933071	0.794051241	0.828744479	Bacteria.Proteobacteria.Gammaproteobacteria.Pasteurellales.Pasteurellaceae.Haemophilus	SORT1
171661	ENSG00000134243	rs72646553	0.175157962	0.070897844	0.332573663	0.544873556	0.341652495	-0.663436456	0.108338807	-0.102642276	0.249280844	0.361395293	0.110990239	0.168650975	0.33744909	0.087487883	0.976014549	0.998920199	Bacteria.Firmicutes.Clostridia.Clostridiales.Lachnospiraceae..Eubacterium..ventriosum.group	SORT1
171662	ENSG00000134243	rs72646553	0.879701119	0.98401237	0.75737125	0.645717857	-0.132613105	0.021910619	0.04572046	-0.08869727	0.872823688	1.089270877	0.147380826	0.192053731	0.988064232	0.825777763	0.996576058	0.8512834	Bacteria.Firmicutes.Clostridia.Clostridiales	SORT1
171663	ENSG00000134243	rs72646553	0.297570289	0.033798476	0.764795586	0.704828447	0.140153859	-0.476426229	0.014325963	-0.042589878	0.133486152	0.219790789	0.047685299	0.111944195	0.159986409	0.012808473	0.834172673	0.8806471	Bacteria.Fusobacteria.Fusobacteriia.Fusobacteriales.Fusobacteriaceae.Fusobacterium	SORT1
171664	ENSG00000134243	rs72646553	0.275719628	0.277681003	0.479966349	0.99620367	0.316191872	-0.491316335	-0.045470085	0.000510306	0.287683749	0.448864514	0.064007404	0.106846461	0.592913837	0.335075235	0.999785669	0.999918557	Bacteria.Firmicutes.Clostridia.Clostridiales.Ruminococcaceae.Faecalibacterium	SORT1
171665	ENSG00000134243	rs72646553	0.173883812	0.949060695	0.016844108	0.147438451	-0.296974103	0.023680269	-0.175953013	0.212321517	0.216033318	0.369255165	0.071748326	0.144845695	0.254464601	0.499932416	0.214894972	0.672735821	Bacteria.Firmicutes.Erysipelotrichia.Erysipelotrichales.Erysipelotrichaceae.Holdemanella	SORT1
171666	ENSG00000134243	rs72646553	0.072880327	0.017638594	0.009781428	0.112901386	0.237674124	-0.531331866	0.17618308	-0.206137922	0.130397471	0.218279037	0.066217835	0.128301491	0.067350409	0.008070464	0.255600543	0.939271375	Bacteria.Actinobacteria.Actinobacteria.Bifidobacteriales.Bifidobacteriaceae	SORT1
171667	ENSG00000134243	rs72646553	0.399484818	0.020075752	0.81891572	0.194537973	0.164499176	-0.722631676	0.017160378	-0.200566074	0.193977392	0.303286395	0.074657563	0.153034685	0.307145011	0.033171546	0.998201428	0.99782309	Bacteria.Firmicutes.Bacilli.Bacillales.Staphylococcaceae.Staphylococcus	SORT1
171668	ENSG00000134243	rs72646553	0.598571291	0.059015004	0.214240689	0.553297456	0.073202687	-0.438852772	-0.077594401	0.061410039	0.138376015	0.228415231	0.061874133	0.103058762	0.268372556	0.027304817	0.999550314	0.996901429	Bacteria.Proteobacteria.Gammaproteobacteria.Pseudomonadales	SORT1
171669	ENSG00000134243	rs72646553	0.799751117	0.80332876	0.123062504	0.053982905	-0.043846341	0.092663783	-0.129913907	0.313881086	0.172152788	0.370587536	0.083169689	0.159981008	0.52782109	0.295167892	0.998768023	0.918960091	Bacteria.Firmicutes.Clostridia.Clostridiales.Ruminococcaceae.Ruminococcaceae.NK4A214.group	SORT1
171670	ENSG00000134243	rs72646553	0.302124118	0.03092212	0.090746754	0.077419467	0.132235314	-0.469158914	0.08496227	-0.158356824	0.127146491	0.212742102	0.049495176	0.08827815	0.130981551	0.01217245	0.937508231	0.855137811	Bacteria.Firmicutes.Negativicutes.Selenomonadales.Veillonellaceae.Dialister	SORT1
171671	ENSG00000134243	rs72646553	0.286797084	0.241746119	0.517901241	0.825341167	0.28386578	-0.56341346	-0.047327499	0.030594301	0.264342153	0.476967441	0.072803318	0.138086377	0.548962733	0.317917159	0.837364808	0.912871197	Bacteria.Firmicutes.Clostridia.Clostridiales.Lachnospiraceae..Eubacterium..rectale.group	SORT1
171672	ENSG00000134243	rs72646553	0.237044922	0.04068058	0.075509713	0.389542513	0.152984398	-0.484860404	-0.111934205	0.094576679	0.128208622	0.232236569	0.061985911	0.109191288	0.133197681	0.015519179	0.863250727	0.939697157	Bacteria.Proteobacteria.Deltaproteobacteria	SORT1
171673	ENSG00000134243	rs72646553	0.48050044	0.047370838	0.367758256	0.655267038	0.096732243	-0.443980541	0.063113692	-0.050144192	0.136334591	0.219715668	0.069592677	0.111806173	0.231520575	0.016440817	0.850905	0.988805384	Bacteria.Firmicutes.Clostridia.Clostridiales.Lachnospiraceae..Eubacterium..hallii.group	SORT1
171674	ENSG00000134243	rs72646553	0.228153522	0.027926951	0.450227188	0.446684916	0.253929114	-0.602009745	0.058348213	-0.087557223	0.208749427	0.267806074	0.076819292	0.114374615	0.351158327	0.04175956	0.999028109	0.997798285	Bacteria.Actinobacteria.Actinobacteria.Micrococcales.Micrococcaceae	SORT1
171675	ENSG00000134243	rs72646553	0.820602734	0.439433643	0.28748232	0.391217646	0.036143342	-0.269212619	-0.087302291	0.142916895	0.158749705	0.346095836	0.08141451	0.165588914	0.493428	0.188541588	0.95846168	0.994553009	Bacteria.Firmicutes.Clostridia.Clostridiales.Ruminococcaceae.Ruminiclostridium.9	SORT1
171676	ENSG00000134243	rs72646553	0.383482942	0.118799999	0.577860502	0.376865643	0.115016141	-0.360342821	0.036804951	0.110316786	0.131096005	0.228009694	0.065807193	0.1239951	0.163843727	0.039063147	0.98670933	0.923157358	Bacteria.Firmicutes.Clostridia.Clostridiales.Lachnospiraceae.Coprococcus.1	SORT1
171677	ENSG00000134243	rs72646553	0.27423817	0.030128048	0.326579952	0.145208831	0.142078285	-0.4781377	0.059441072	-0.139395776	0.128866414	0.215743568	0.060140354	0.094563339	0.131311343	0.011050406	0.780426415	0.801183918	Bacteria.Proteobacteria.Gammaproteobacteria.Pasteurellales.Pasteurellaceae	SORT1
171678	ENSG00000134243	rs72646553	0.226056429	0.07593685	0.535887954	0.913254939	0.20208136	-0.455176109	0.077776539	0.020075666	0.165370185	0.252440332	0.124982157	0.183587187	0.207142867	0.051671312	0.878423359	0.994989321	Bacteria.Actinobacteria.Coriobacteriia.Coriobacteriales	SORT1
171679	ENSG00000134243	rs72646553	0.16836395	0.090964516	0.283610696	0.81651484	0.199301312	-0.488523491	0.064919657	-0.031529492	0.143097235	0.284787839	0.060052593	0.135344002	0.133119472	0.042504184	0.998970432	0.998994847	Bacteria.Firmicutes.Erysipelotrichia.Erysipelotrichales.Erysipelotrichaceae.Erysipelatoclostridium	SORT1
171680	ENSG00000134243	rs72646553	0.346127099	0.034861774	0.129182356	0.297201916	0.122269015	-0.48205738	-0.093924243	0.111680202	0.128851791	0.223752556	0.061126432	0.106285357	0.157072606	0.012443731	0.998880039	0.950358135	Bacteria.Proteobacteria.Deltaproteobacteria.Desulfovibrionales.Desulfovibrionaceae.Bilophila	SORT1
171681	ENSG00000134243	rs72646553	0.279558626	0.255026599	0.532954598	0.769111314	0.239231569	-0.404087534	-0.05399405	-0.040810317	0.219424059	0.351928262	0.086142819	0.138458198	0.402016493	0.206765883	0.997570438	0.984587444	Bacteria.Firmicutes.Clostridia.Clostridiales.Lachnospiraceae.Lachnospiraceae.UCG.008	SORT1
171682	ENSG00000134243	rs72646553	0.483393595	0.070212716	0.941739205	0.941089173	0.125522174	-0.458393777	0.006008572	-0.008750144	0.178087611	0.249079184	0.081902013	0.117953537	0.363948212	0.058299277	0.998793879	0.998376616	Bacteria.Firmicutes.Clostridia.Clostridiales.Lachnospiraceae.Blautia	SORT1
171683	ENSG00000134243	rs72646553	0.353089331	0.105294974	0.695670901	0.873726523	0.200827876	-0.522475349	0.032183214	-0.023641897	0.214740931	0.318146109	0.081915202	0.148182973	0.401036994	0.092116039	0.99946547	0.972078348	Bacteria.Firmicutes.Erysipelotrichia.Erysipelotrichales.Erysipelotrichaceae..Clostridium..innocuum.group	SORT1
171684	ENSG00000134243	rs72646553	0.645874391	0.953280494	0.022120128	0.039605286	-0.069751524	0.020426599	0.210965166	-0.36059955	0.151102817	0.347327211	0.090017548	0.171759283	0.438530519	0.282179585	0.859804379	0.949592213	Bacteria.Actinobacteria	SORT1
171685	ENSG00000134243	rs72646553	0.772996479	0.825857282	0.494101437	0.550978424	-0.109629352	-0.13180446	0.048957376	-0.069086658	0.378496705	0.596687758	0.071198278	0.115265518	0.85455035	0.727154415	0.99911693	0.98634337	Bacteria.Bacteroidetes.Bacteroidia.Bacteroidales.Bacteroidaceae.Bacteroides	SORT1
171686	ENSG00000134243	rs72646553	0.300461662	0.136626459	0.834965748	0.967255596	0.141507417	-0.44464425	0.014287444	0.005738751	0.135590841	0.295086269	0.068307914	0.139267767	0.178086928	0.03436897	0.999989953	0.998685317	Bacteria.Firmicutes.Clostridia.Clostridiales.Christensenellaceae	SORT1
171687	ENSG00000134243	rs72646553	0.306276595	0.040418648	0.758184645	0.94859836	0.135212696	-0.463851522	0.023640136	0.008452191	0.13113958	0.221874598	0.076469274	0.130611005	0.159784332	0.01297961	0.998239218	0.997633675	Bacteria.Firmicutes.Clostridia.Clostridiales.Ruminococcaceae.Flavonifractor	SORT1
171688	ENSG00000134243	rs72646553	0.60876752	0.102817869	0.368771634	0.425099318	0.074562808	-0.387242996	-0.050139896	0.082269413	0.144982205	0.234084534	0.055404879	0.102506435	0.291961958	0.0386406	0.741918389	0.934914805	Bacteria.Firmicutes.Negativicutes.Selenomonadales.Acidaminococcaceae.Phascolarctobacterium	SORT1
171689	ENSG00000134243	rs72646553	0.466587401	0.3974822	0.856942355	0.344251992	0.117596346	-0.259405997	-0.012240724	0.125541613	0.160588294	0.304588484	0.067637919	0.131783828	0.352622849	0.160101865	0.994057282	0.954325757	Bacteria.Firmicutes.Clostridia.Clostridiales.Ruminococcaceae.Ruminococcus.1	SORT1
171690	ENSG00000134243	rs72646553	0.552973394	0.135014159	0.732291144	0.994289011	0.099872851	-0.463433034	0.016895246	-0.000688136	0.16747016	0.306269143	0.049181171	0.095775478	0.422489556	0.076262126	0.989823427	0.971088018	Bacteria.Proteobacteria.Gammaproteobacteria.Enterobacteriales.Enterobacteriaceae	SORT1
171691	ENSG00000134243	rs72646553	0.270475997	0.120820668	0.63531874	0.762546062	0.17758943	-0.541177648	0.027954448	-0.043299518	0.159804923	0.344343717	0.058670854	0.142718432	0.256785084	0.075262819	0.916813628	0.929705626	Bacteria.Firmicutes.Clostridia.Clostridiales.Lachnospiraceae.Lachnospiraceae.UCG.010	SORT1
171692	ENSG00000134243	rs72646553	0.191382861	0.061989717	0.416322219	0.851548044	0.236404797	-0.517101257	0.053863365	-0.021979218	0.17908957	0.27235862	0.065850695	0.116986107	0.255792357	0.056095353	0.999814869	0.944528488	Bacteria.Actinobacteria.Actinobacteria.Corynebacteriales.Corynebacteriaceae	SORT1
171693	ENSG00000134243	rs72646553	0.033574256	0.01959067	0.045081915	0.39482696	0.377066597	-0.657556278	-0.12991473	0.09869631	0.173725963	0.27484516	0.063600177	0.115233725	0.090849117	0.02093048	0.951394017	0.917758124	Bacteria.Proteobacteria.Betaproteobacteria	SORT1
171694	ENSG00000134243	rs72646553	0.108123318	0.014293718	0.199088082	0.288006568	0.298652683	-0.636378231	0.091037058	-0.117885416	0.183359358	0.252888934	0.070181152	0.110055725	0.170504389	0.017041137	0.970727297	0.997803387	Bacteria.Actinobacteria.Actinobacteria.Micrococcales	SORT1
171695	ENSG00000134243	rs72646553	0.243465115	0.030946915	0.069531951	0.284524992	0.150594188	-0.501304364	-0.112786796	0.115309329	0.12795908	0.22735339	0.061132664	0.106869016	0.120587865	0.012254692	0.972085394	0.950708623	Bacteria.Proteobacteria.Deltaproteobacteria.Desulfovibrionales.Desulfovibrionaceae	SORT1
171696	ENSG00000134243	rs72646553	0.295482478	0.038501505	0.468508672	0.802874633	0.13750231	-0.462655063	-0.041656006	0.023925385	0.130391211	0.219090642	0.057132001	0.095458928	0.137798795	0.014020483	0.934169653	0.990835033	Bacteria.Bacteroidetes.Bacteroidia.Bacteroidales.Porphyromonadaceae.Parabacteroides	SORT1
171697	ENSG00000134243	rs72646553	0.345338813	0.036486322	0.831750969	0.478240714	0.128764529	-0.470328026	-0.01110477	0.063985089	0.135473919	0.220304669	0.052061898	0.089716405	0.153688409	0.017715656	0.99994518	0.999865593	Bacteria.Bacteroidetes.Bacteroidia.Bacteroidales.Prevotellaceae	SORT1
171698	ENSG00000134243	rs72646553	0.255198267	0.040140555	0.61735668	0.884117264	0.164810216	-0.482383996	-0.030761943	0.014658393	0.143589033	0.230407889	0.061281997	0.100182537	0.162070329	0.024369214	0.897508469	0.996759562	Bacteria.Bacteroidetes.Bacteroidia.Bacteroidales.Porphyromonadaceae	SORT1
171699	ENSG00000134243	rs72646553	0.411371142	0.80067501	0.991216811	0.156390118	0.132568786	-0.081856465	-0.001142336	0.254445668	0.160353905	0.3229137	0.103377926	0.177479833	0.308481626	0.260317779	0.904210842	0.987554159	Bacteria.Firmicutes.Clostridia.Clostridiales.Family.XIII	SORT1
171700	ENSG00000134247	rs79240021	0.565729547	0.051772985	0.245186007	0.462984832	-0.086257509	0.352021005	0.086545466	-0.062926574	0.14942641	0.177708253	0.073808799	0.085238486	0.254096269	0.01667629	0.621382882	0.869357444	Bacteria.Firmicutes.Clostridia.Clostridiales.Peptostreptococcaceae	PTGFRN
171701	ENSG00000134247	rs79240021	0.96687376	0.168855853	0.469300807	0.846310515	-0.009290577	0.421161354	-0.044840021	-0.018900524	0.222862974	0.302746113	0.061609056	0.097129245	0.633384254	0.129864114	0.832068847	0.995251343	Bacteria.Proteobacteria.Gammaproteobacteria	PTGFRN
171702	ENSG00000134247	rs79240021	0.847469132	0.604595116	0.179867354	0.180287732	0.036030377	0.134578424	-0.118349767	0.146204999	0.186583603	0.258655155	0.087308434	0.107963259	0.391563226	0.155552611	0.999513786	0.866259405	Bacteria.Firmicutes.Erysipelotrichia.Erysipelotrichales.Erysipelotrichaceae	PTGFRN
171703	ENSG00000134247	rs79240021	0.976428637	0.369027244	0.508889588	0.475026493	-0.007125699	0.239106432	0.080757157	-0.092513758	0.24025543	0.264355967	0.121589462	0.128771713	0.584676617	0.189620146	0.912378429	0.978883571	Bacteria.Firmicutes.Clostridia.Clostridiales.Family.XIII.Family.XIII.AD3011.group	PTGFRN
171704	ENSG00000134247	rs79240021	0.55664282	0.325158966	0.740682611	0.31863277	-0.099405958	0.22464007	0.034439629	-0.124528225	0.168243943	0.2266113	0.103626389	0.123925568	0.26622489	0.107460395	0.998173674	0.991886968	Bacteria.Firmicutes.Bacilli.Bacillales	PTGFRN
171705	ENSG00000134247	rs79240021	0.342299195	0.060034758	0.749855168	0.709864653	-0.171571042	0.438090236	-0.026187356	0.041039404	0.179369664	0.228958013	0.081793483	0.10983474	0.267044522	0.039837927	0.907298513	0.99827201	Bacteria.Firmicutes.Clostridia.Clostridiales.Ruminococcaceae..Eubacterium..coprostanoligenes.group	PTGFRN
171706	ENSG00000134247	rs79240021	0.831607598	0.052522632	0.191174769	0.23923922	-0.032789916	0.345302462	0.074245082	0.078221426	0.153594281	0.174889421	0.05621801	0.065863946	0.289138624	0.022755395	0.998409995	0.996467843	Bacteria.Verrucomicrobia	PTGFRN
171707	ENSG00000134247	rs79240021	0.503275601	0.060342448	0.812274593	0.724603324	-0.114726166	0.4302468	-0.012516227	-0.030233192	0.1704612	0.225136133	0.052490998	0.085448505	0.335421385	0.039856453	0.998302481	0.99762474	Bacteria.Proteobacteria.Gammaproteobacteria.Enterobacteriales.Enterobacteriaceae.Escherichia.Shigella	PTGFRN
171708	ENSG00000134247	rs79240021	0.797240536	0.95072973	0.220551333	0.038296274	0.051206814	-0.015802575	0.121496077	-0.230128932	0.198506887	0.254774167	0.098235737	0.10885849	0.524683295	0.340668069	0.999274386	0.998480911	Bacteria.Firmicutes.Clostridia.Clostridiales.Ruminococcaceae.Ruminococcaceae.UCG.013	PTGFRN
171709	ENSG00000134247	rs79240021	0.379032903	0.018902009	0.726214812	0.307809973	-0.131687258	0.444741151	0.021391247	0.079890924	0.148693484	0.184790009	0.060829642	0.077732286	0.184279558	0.009728964	0.734697993	0.925081788	Bacteria.Firmicutes.Negativicutes.Selenomonadales.Acidaminococcaceae	PTGFRN
171710	ENSG00000134247	rs79240021	0.452598262	0.074551907	0.966953892	0.931192403	-0.132733021	0.393395269	-0.002648594	-0.007041915	0.175673889	0.217118123	0.06368881	0.081245203	0.257761198	0.043138056	0.999507593	0.935584968	Bacteria.Firmicutes.Clostridia.Clostridiales.Lachnospiraceae.Lachnoclostridium	PTGFRN
171711	ENSG00000134247	rs79240021	0.387305496	0.11018913	0.77276252	0.121769041	-0.132506265	0.295358867	-0.018161371	0.123087605	0.152258262	0.182418608	0.06263594	0.078522383	0.21376919	0.041292454	0.997528932	0.993985312	Bacteria.Bacteroidetes.Bacteroidia.Bacteroidales.Rikenellaceae.Alistipes	PTGFRN
171712	ENSG00000134247	rs79240021	0.363980443	0.077556797	0.98288515	0.156302924	-0.134952537	0.320534229	-0.001486628	-0.109295268	0.147630826	0.178770906	0.069038342	0.076218863	0.210105209	0.027029814	0.870424584	0.853578243	Bacteria.Firmicutes.Clostridia.Clostridiales.Lachnospiraceae.Lachnospira	PTGFRN
171713	ENSG00000134247	rs79240021	0.893597891	0.166519257	0.555449792	0.867805981	-0.030512001	0.327027144	0.054013709	-0.018303327	0.227244057	0.233771341	0.091141426	0.109538262	0.560322404	0.1139692	0.890370853	0.944364941	Bacteria.Firmicutes.Clostridia.Clostridiales.Lachnospiraceae..Eubacterium..xylanophilum.group	PTGFRN
171714	ENSG00000134247	rs79240021	0.835342372	0.050991666	0.191704031	0.243075456	-0.032078723	0.347802829	0.074211811	0.077576526	0.153723608	0.174973881	0.056260709	0.065861319	0.294080985	0.021966597	0.99894297	0.998882343	Bacteria.Verrucomicrobia.Verrucomicrobiae.Verrucomicrobiales.Verrucomicrobiaceae.Akkermansia	PTGFRN
171715	ENSG00000134247	rs79240021	0.469176003	0.985210353	0.989733671	0.077859415	-0.169242039	0.005016531	0.001095085	-0.18638119	0.23246873	0.269597161	0.084784269	0.104058531	0.574958351	0.501236166	0.999626612	0.998377846	Bacteria.Firmicutes.Clostridia.Clostridiales.Family.XI.Anaerococcus	PTGFRN
171716	ENSG00000134247	rs79240021	0.34042168	0.035140593	0.53048752	0.430276394	-0.13877183	0.379785766	-0.040982746	0.066621103	0.144512593	0.176561166	0.064991329	0.083948708	0.152953575	0.01227599	0.996546716	0.994860843	Bacteria.Firmicutes.Clostridia.Clostridiales.Ruminococcaceae.Ruminococcaceae.UCG.002	PTGFRN
171717	ENSG00000134247	rs79240021	0.80722147	0.446285565	0.41714605	0.689507096	0.072516176	0.262834708	0.11611787	-0.062878906	0.295992026	0.343034017	0.142212468	0.156694137	0.637572232	0.294769463	0.923478391	0.989021773	Bacteria.Firmicutes.Clostridia.Clostridiales.Ruminococcaceae.Anaerotruncus	PTGFRN
171718	ENSG00000134247	rs79240021	0.908868722	0.313363921	0.646993915	0.031086982	-0.02528204	-0.390631477	0.037411633	-0.307401253	0.220024217	0.384499353	0.08132118	0.13953412	0.673175248	0.229503139	0.996483139	0.828086726	Bacteria.Bacteroidetes.Bacteroidia.Bacteroidales.Porphyromonadaceae.Butyricimonas	PTGFRN
171719	ENSG00000134247	rs79240021	0.237606252	0.020932253	0.572749618	0.308145324	-0.201825532	0.514766889	0.05154969	-0.108223861	0.169344651	0.217578604	0.090943158	0.105373274	0.182814941	0.014407698	0.701230277	0.892844497	Bacteria.Actinobacteria.Actinobacteria	PTGFRN
171720	ENSG00000134247	rs79240021	0.307566983	0.038341877	0.676075027	0.735936768	-0.150496887	0.377213214	-0.022466822	-0.02720694	0.146356369	0.178477622	0.053531954	0.080335714	0.163193488	0.013735127	0.828706705	0.87724048	Bacteria.Fusobacteria.Fusobacteriia.Fusobacteriales	PTGFRN
171721	ENSG00000134247	rs79240021	0.443000604	0.111396751	0.947551192	0.851863606	-0.138056413	0.361650164	-0.005269453	-0.019129725	0.178881003	0.2241333	0.079800329	0.102038959	0.260258581	0.037094453	0.968656053	0.950167126	Bacteria.Firmicutes.Clostridia.Clostridiales.Lachnospiraceae..Eubacterium..eligens.group	PTGFRN
171722	ENSG00000134247	rs79240021	0.428838213	0.538143048	0.262119065	0.888308784	0.371324585	0.427734447	-0.119537326	-0.024772799	0.466439827	0.691172341	0.105685206	0.175708444	0.723831187	0.663949114	0.865787335	0.99665811	Bacteria.Proteobacteria	PTGFRN
171723	ENSG00000134247	rs79240021	0.804980987	0.676999883	0.169231842	0.113595022	0.047157518	0.103942843	-0.099463139	0.138211538	0.190227546	0.248418628	0.071561741	0.086192546	0.465367181	0.285580061	0.7798348	0.758665039	Bacteria.Firmicutes.Negativicutes.Selenomonadales.Veillonellaceae	PTGFRN
171724	ENSG00000134247	rs79240021	0.243845388	0.258209665	0.069914681	0.010650994	0.347854681	-0.38678776	-0.190325156	0.293309153	0.29581126	0.339145845	0.103304979	0.111578894	0.656649788	0.367858285	0.99967607	0.999141757	Bacteria.Firmicutes.Negativicutes.Selenomonadales	PTGFRN
171725	ENSG00000134247	rs79240021	0.468276733	0.114945914	0.964039057	0.818282858	-0.147312466	0.429026101	-0.003127578	0.021158743	0.201936087	0.268571829	0.069106947	0.091726374	0.286011704	0.064976194	0.998735039	0.999709092	Bacteria.Bacteroidetes.Bacteroidia.Bacteroidales.Prevotellaceae.Prevotella.9	PTGFRN
171726	ENSG00000134247	rs79240021	0.472072256	0.145176359	0.649225015	0.04326301	-0.12185863	0.273545588	0.02753751	-0.165013695	0.168483924	0.185552698	0.060266967	0.08007119	0.281215651	0.072699183	0.998115183	0.976854668	Bacteria.Firmicutes.Clostridia.Clostridiales.Clostridiaceae.1	PTGFRN
171727	ENSG00000134247	rs79240021	0.221381238	0.537995652	0.533919802	0.183162177	-0.231896361	0.147128721	-0.047602282	-0.134669796	0.187841134	0.23765756	0.076125141	0.100110787	0.31292294	0.261074745	0.997152221	0.990360691	Bacteria.Firmicutes.Clostridia.Clostridiales.Family.XI	PTGFRN
171728	ENSG00000134247	rs79240021	0.446588196	0.028284761	0.732637683	0.6037791	-0.117874711	0.425920065	-0.032221462	-0.05675592	0.153944965	0.189919732	0.093921513	0.108836566	0.230158897	0.012956894	0.739266463	0.955303348	Bacteria.Firmicutes.Bacilli.Lactobacillales.Streptococcaceae	PTGFRN
171729	ENSG00000134247	rs79240021	0.43005241	0.402425923	0.766489677	0.36694319	-0.175802784	0.22301034	-0.025031436	-0.093056874	0.221419566	0.264630025	0.083942653	0.102434201	0.377762641	0.223701338	0.879735907	0.90296591	Bacteria.Firmicutes.Clostridia.Clostridiales.Ruminococcaceae.Ruminococcaceae.UCG.014	PTGFRN
171730	ENSG00000134247	rs79240021	0.791556482	0.280100428	0.583292679	0.282097015	-0.056840301	0.240198191	0.056426192	-0.1057881	0.214197818	0.22056123	0.102351969	0.097547167	0.439768314	0.159808913	0.988161388	0.950695192	Bacteria.Firmicutes.Bacilli.Lactobacillales.Carnobacteriaceae	PTGFRN
171731	ENSG00000134247	rs79240021	0.94799242	0.721849103	0.528651725	0.095646255	-0.014175517	-0.121188098	0.049846178	-0.201378498	0.216497261	0.338976085	0.078694368	0.119122113	0.564248375	0.347003907	0.999586829	0.996426659	Bacteria.Firmicutes.Negativicutes.Selenomonadales.Veillonellaceae.Megasphaera	PTGFRN
171732	ENSG00000134247	rs79240021	0.424420529	0.062362884	0.61008664	0.708004826	-0.119441926	0.359347268	-0.035967306	0.029744701	0.148603795	0.189546795	0.070194787	0.079074711	0.192005445	0.024360122	0.68138214	0.986229865	Bacteria.Firmicutes.Negativicutes.Selenomonadales.Veillonellaceae.Veillonella	PTGFRN
171733	ENSG00000134247	rs79240021	0.560832226	0.880285189	0.761781445	0.443482239	-0.249801804	-0.098669003	0.022848804	0.089611255	0.427328263	0.652605954	0.075061949	0.116233416	0.902918225	0.751557653	0.998947111	0.981145089	Bacteria.Bacteroidetes	PTGFRN
171734	ENSG00000134247	rs79240021	0.506837763	0.119502533	0.844694689	0.853227131	-0.117375426	0.358565576	0.02478414	-0.031722702	0.17586727	0.227325315	0.126022648	0.170801267	0.343784891	0.071674087	0.956489593	0.989731238	Bacteria.Actinobacteria.Coriobacteriia.Coriobacteriales.Coriobacteriaceae	PTGFRN
171735	ENSG00000134247	rs79240021	0.643550066	0.049873656	0.509490118	0.624052291	-0.079552791	0.472817376	0.053390832	0.057959597	0.171126759	0.236680957	0.080500648	0.117702122	0.412261711	0.030275122	0.790384669	0.991318896	Bacteria.Bacteroidetes.Bacteroidia.Bacteroidales.Porphyromonadaceae.Odoribacter	PTGFRN
171736	ENSG00000134247	rs79240021	0.372572983	0.023371654	0.927220864	0.318360316	-0.129677367	0.409504083	-0.007414966	-0.095057489	0.144444289	0.176416021	0.080868606	0.094543808	0.167854086	0.010192334	0.99888113	0.999513539	Bacteria.Firmicutes.Clostridia.Clostridiales.Lachnospiraceae.Dorea	PTGFRN
171737	ENSG00000134247	rs79240021	0.864651754	0.239763039	0.411189337	0.048559151	-0.03511152	0.23388141	0.055668853	-0.12166904	0.205184693	0.197154627	0.067310197	0.060542248	0.474157294	0.139039089	0.999614985	0.99936283	Bacteria.Firmicutes.Clostridia.Clostridiales.Lachnospiraceae.Tyzzerella.4	PTGFRN
171738	ENSG00000134247	rs79240021	0.443035071	0.264018283	0.824267565	0.892874188	-0.169577495	0.347351049	-0.018790123	-0.015998917	0.219739848	0.308335614	0.084281767	0.118345134	0.427953426	0.168884983	0.999469974	0.997826072	Bacteria.Bacteroidetes.Bacteroidia.Bacteroidales.Porphyromonadaceae.Barnesiella	PTGFRN
171739	ENSG00000134247	rs79240021	0.335541074	0.034186778	0.862310973	0.96695265	-0.141195046	0.383393838	-0.014560964	-0.003651551	0.145547692	0.177269963	0.083630218	0.08780287	0.174901182	0.013225923	0.848248308	0.985083484	Bacteria.Actinobacteria.Actinobacteria.Bifidobacteriales.Bifidobacteriaceae.Bifidobacterium	PTGFRN
171740	ENSG00000134247	rs79240021	0.359095281	0.126324401	0.745446847	0.375099517	-0.187241458	0.329613597	0.02375641	0.071917909	0.202745431	0.212882976	0.072869776	0.080534793	0.283214886	0.077856704	0.972171005	0.894926457	Bacteria.Proteobacteria.Betaproteobacteria.Burkholderiales	PTGFRN
171741	ENSG00000134247	rs79240021	0.432611474	0.320712074	0.767587348	0.593281229	-0.205187209	0.286700343	-0.028187069	-0.060682519	0.259874948	0.286550713	0.094985102	0.113066535	0.43008539	0.209844711	0.996423631	0.971636825	Bacteria.Bacteroidetes.Bacteroidia.Bacteroidales.Prevotellaceae.Prevotella.7	PTGFRN
171742	ENSG00000134247	rs79240021	0.305141776	0.017716309	0.648837352	0.239275371	-0.147886508	0.438479811	-0.040356949	0.13279939	0.143092774	0.180262771	0.08821815	0.111828338	0.159506907	0.00692724	0.998239218	0.937616186	Bacteria.Firmicutes.Clostridia.Clostridiales.Ruminococcaceae.Flavonifractor	PTGFRN
171743	ENSG00000134247	rs79240021	0.460029184	0.028613609	0.59203015	0.699152591	-0.111897028	0.420576642	-0.050322625	-0.04209741	0.150571637	0.18794091	0.093446247	0.108455936	0.242580536	0.014026681	0.687721729	0.921307549	Bacteria.Firmicutes.Bacilli.Lactobacillales.Streptococcaceae.Streptococcus	PTGFRN
171744	ENSG00000134247	rs79240021	0.560833512	0.880353406	0.761783205	0.443539186	-0.24980118	-0.09861312	0.022848816	0.089601132	0.4273286	0.652611099	0.075062561	0.116234871	0.90140863	0.75092529	0.998912436	0.981117471	Bacteria.Bacteroidetes.Bacteroidia.Bacteroidales	PTGFRN
171745	ENSG00000134247	rs79240021	0.998267647	0.38632408	0.580817912	0.827956568	-0.000618546	0.31586039	-0.035386046	0.017722959	0.283811667	0.362190324	0.063766595	0.081228268	0.826551704	0.393325715	0.999785669	0.999420701	Bacteria.Firmicutes.Clostridia.Clostridiales.Ruminococcaceae.Faecalibacterium	PTGFRN
171746	ENSG00000134247	rs79240021	0.673239891	0.054684035	0.574641895	0.700233004	-0.075655801	0.411736992	0.047878486	0.041213102	0.178604901	0.210485442	0.084885634	0.10658042	0.363807054	0.032447285	0.916866122	0.896700333	Bacteria.Firmicutes.Clostridia.Clostridiales.Ruminococcaceae.Ruminococcaceae.UCG.005	PTGFRN
171747	ENSG00000134247	rs79240021	0.993869938	0.583480183	0.247279514	0.154962685	0.001381995	0.135839898	0.087451408	-0.139308704	0.17919767	0.246524219	0.074916119	0.096829953	0.398558759	0.185294363	0.999305535	0.989974535	Bacteria.Proteobacteria.Gammaproteobacteria.Pseudomonadales.Pseudomonadaceae.Pseudomonas	PTGFRN
171748	ENSG00000134247	rs79240021	0.850108717	0.356042395	0.209748841	0.161560591	-0.030719738	0.201846955	0.092071749	-0.146609559	0.161919144	0.217167904	0.072691832	0.103558614	0.335596949	0.104092239	0.999550314	0.996901429	Bacteria.Proteobacteria.Gammaproteobacteria.Pseudomonadales	PTGFRN
171749	ENSG00000134247	rs79240021	0.905859556	0.966242036	0.623646284	0.453481655	0.04665561	-0.024212818	-0.040387697	0.087432471	0.392996011	0.569943187	0.081921687	0.115945475	0.92395075	0.789372856	0.956359196	0.930754062	Bacteria.Firmicutes.Clostridia.Clostridiales.Ruminococcaceae	PTGFRN
171750	ENSG00000134247	rs79240021	0.377165595	0.046400423	0.263295625	0.215470056	-0.127097104	0.358419789	-0.068741885	0.08818284	0.142946402	0.176569575	0.060927447	0.07050839	0.151540328	0.016542982	0.937508231	0.910309148	Bacteria.Firmicutes.Negativicutes.Selenomonadales.Veillonellaceae.Dialister	PTGFRN
171751	ENSG00000134247	rs79240021	0.952289233	0.997794914	0.569943586	0.187329638	0.016320108	0.000948718	0.056068425	-0.164325469	0.27172945	0.341984209	0.098194593	0.123335712	0.654321011	0.439783437	0.798410269	0.79118316	Bacteria.Firmicutes.Erysipelotrichia.Erysipelotrichales.Erysipelotrichaceae.Faecalitalea	PTGFRN
171752	ENSG00000134247	rs79240021	0.387726497	0.110450819	0.773659832	0.122793599	-0.132411835	0.295254	-0.018086483	0.122563049	0.152285541	0.182490533	0.062632088	0.078406392	0.213792136	0.040952744	0.997466038	0.994193156	Bacteria.Bacteroidetes.Bacteroidia.Bacteroidales.Rikenellaceae	PTGFRN
171753	ENSG00000134247	rs79240021	0.938684019	0.025646066	0.33612369	0.175063452	-0.014247981	0.463092518	0.076053263	0.123586301	0.184517172	0.202826413	0.078493016	0.090152582	0.453574087	0.019009532	0.814698104	0.924960833	Bacteria.Firmicutes.Clostridia.Clostridiales.Ruminococcaceae.Ruminococcus.2	PTGFRN
171754	ENSG00000134247	rs79240021	0.175030443	0.081694706	0.260363906	0.63684561	-0.227270347	0.445844216	-0.067436434	0.043735661	0.16577419	0.252184582	0.059400685	0.092209354	0.160959038	0.053607401	0.809733992	0.84258984	Bacteria.Firmicutes.Clostridia.Clostridiales.Lachnospiraceae.Tyzzerella	PTGFRN
171755	ENSG00000134247	rs79240021	0.513948442	0.046583565	0.945343163	0.637240424	-0.125913642	0.444646945	-0.007280683	-0.052937048	0.191870075	0.219236878	0.105797361	0.111740073	0.363636237	0.035468928	0.833007995	0.982679299	Bacteria.Firmicutes.Bacilli	PTGFRN
171756	ENSG00000134247	rs79240021	0.597467915	0.529173474	0.489621502	0.316162694	0.450334361	-0.669282823	-0.098290314	0.174311246	0.848705819	1.057969228	0.141466278	0.172577794	0.999415694	0.842303475	0.990344402	0.933994762	Bacteria.Firmicutes	PTGFRN
171757	ENSG00000134247	rs79240021	0.495932326	0.106551432	0.83212513	0.3544853	-0.115035468	0.315353944	0.022719091	-0.092388039	0.168009178	0.192731837	0.106753773	0.099077362	0.288738037	0.046820113	0.843751644	0.779309277	Bacteria.Firmicutes.Clostridia.Clostridiales.Ruminococcaceae.Butyricicoccus	PTGFRN
171758	ENSG00000134247	rs79240021	0.451814565	0.310069042	0.981843524	0.311178011	-0.11534166	0.228847174	-0.001630317	0.114610081	0.152390698	0.223714188	0.071366952	0.112298514	0.210828303	0.086622162	0.929959799	0.837808523	Bacteria.Firmicutes.Clostridia.Clostridiales.Lachnospiraceaencultured	PTGFRN
171759	ENSG00000134247	rs79240021	0.38792128	0.02835623	0.194855099	0.105600812	-0.123280572	0.392352066	-0.096125478	0.145740483	0.141842303	0.175033669	0.073397873	0.08882393	0.184256795	0.012520332	0.999334555	0.975827082	Bacteria.Firmicutes.Erysipelotrichia.Erysipelotrichales.Erysipelotrichaceae.Erysipelotrichaceae.UCG.003	PTGFRN
171760	ENSG00000134247	rs79240021	0.458784318	0.036991426	0.43891924	0.973726194	-0.110382204	0.394417698	0.066613892	0.003222291	0.148120261	0.185261145	0.085541202	0.097466766	0.218528528	0.012489528	0.807372968	0.999116829	Bacteria.Firmicutes.Clostridia.Clostridiales.Ruminococcaceaencultured	PTGFRN
171761	ENSG00000134247	rs79240021	0.672524384	0.096577308	0.600189955	0.90439667	-0.07711107	0.395751697	-0.028603107	-0.010149113	0.181617651	0.234770707	0.054309581	0.084174991	0.470041289	0.060463068	0.975018262	0.966444609	Bacteria.Proteobacteria.Gammaproteobacteria.Enterobacteriales.Enterobacteriaceae	PTGFRN
171762	ENSG00000134247	rs79240021	0.389817351	0.139036475	0.914756651	0.966884739	-0.14309589	0.369435991	0.007754965	0.003663505	0.165304348	0.246705478	0.072171664	0.087909553	0.265355225	0.060710764	0.99786128	0.999462671	Bacteria.Firmicutes.Clostridia.Clostridiales.Lachnospiraceae.Anaerostipes	PTGFRN
171763	ENSG00000134247	rs79240021	0.188521463	0.595802618	0.40589577	0.361454891	-0.290272556	0.156610483	-0.065158434	-0.103645051	0.218462969	0.293811335	0.07789472	0.112783274	0.354621111	0.383055952	0.999437234	0.98110946	Bacteria.Proteobacteria.Betaproteobacteria.Neisseriales.Neisseriaceae	PTGFRN
171764	ENSG00000134247	rs79240021	0.426287298	0.032576818	0.318231494	0.056433281	-0.11333358	0.378108979	-0.065306253	0.160973075	0.141576633	0.173184481	0.064935926	0.082899452	0.178487941	0.011831376	0.998880039	0.911592816	Bacteria.Proteobacteria.Deltaproteobacteria.Desulfovibrionales.Desulfovibrionaceae.Bilophila	PTGFRN
171765	ENSG00000134247	rs79240021	0.677144475	0.592873004	0.955611478	0.153964121	-0.113129331	-0.248549832	-0.004165656	0.182126026	0.270502421	0.462597503	0.074555279	0.126280162	0.736647663	0.491335276	0.909948314	0.890273479	Bacteria.Firmicutes.Clostridia.Clostridiales.Lachnospiraceae..Eubacterium..rectale.group	PTGFRN
171766	ENSG00000134247	rs79240021	0.58823937	0.169689887	0.910474657	0.803627305	-0.118319909	0.340435336	0.011764409	-0.026707639	0.217479274	0.245203376	0.10422788	0.106976934	0.459772792	0.104394002	0.998768023	0.999934415	Bacteria.Firmicutes.Clostridia.Clostridiales.Ruminococcaceae.Ruminococcaceae.NK4A214.group	PTGFRN
171767	ENSG00000134247	rs79240021	0.254896615	0.017696878	0.414627857	0.248631326	-0.180244081	0.44926875	0.065863147	-0.098138207	0.156934966	0.184665245	0.080227556	0.084314181	0.183184611	0.013341416	0.997851323	0.946611275	Bacteria.Firmicutes.Clostridia.Clostridiales.Lachnospiraceae.Fusicatenibacter	PTGFRN
171768	ENSG00000134247	rs79240021	0.249974979	0.043651063	0.49117799	0.958977866	-0.190503616	0.397402712	0.044046179	-0.003706767	0.164138688	0.193203867	0.063623029	0.071792039	0.189117634	0.023318955	0.929153921	0.944255864	Bacteria.Firmicutes.Clostridia.Clostridiales.Lachnospiraceae.Roseburia	PTGFRN
171769	ENSG00000134247	rs79240021	0.963269244	0.794522318	0.33104735	0.141827876	-0.009088609	0.071676792	0.078123524	-0.165665023	0.196610001	0.27410004	0.07978142	0.111423408	0.666216272	0.350901	0.999028109	0.997798285	Bacteria.Actinobacteria.Actinobacteria.Micrococcales.Micrococcaceae	PTGFRN
171770	ENSG00000134247	rs79240021	0.526635802	0.145841279	0.593386979	0.10175137	-0.109330335	0.278451643	0.032936532	-0.136751283	0.17176126	0.189197854	0.061386508	0.082403012	0.310170715	0.068536761	0.99830237	0.993631935	Bacteria.Firmicutes.Clostridia.Clostridiales.Clostridiaceae.1.Clostridium.sensu.stricto.1	PTGFRN
171771	ENSG00000134247	rs79240021	0.37776563	0.066480444	0.271133921	0.885704889	-0.126511606	0.329655307	0.116223085	0.015723362	0.142468047	0.176660567	0.10472908	0.108964532	0.134401197	0.020123868	0.946830748	0.962141134	Bacteria.Firmicutes.Clostridia.Clostridiales.Ruminococcaceae.Ruminiclostridium.5	PTGFRN
171772	ENSG00000134247	rs79240021	0.203262619	0.381302805	0.405244065	0.431104892	-0.304205027	0.230189083	-0.069034937	-0.070506449	0.236724275	0.261164573	0.082413886	0.089005198	0.272623204	0.307085308	0.621043181	0.808878949	Bacteria.Firmicutes.Erysipelotrichia.Erysipelotrichales.Erysipelotrichaceae.Holdemanella	PTGFRN
171773	ENSG00000134247	rs79240021	0.324183825	0.024081723	0.37124121	0.844239896	-0.141749367	0.407203949	-0.056869282	-0.017042208	0.142703187	0.176353312	0.063167995	0.08640003	0.146587678	0.009407222	0.78800931	0.937217323	Bacteria.Proteobacteria.Gammaproteobacteria.Pasteurellales.Pasteurellaceae	PTGFRN
171774	ENSG00000134247	rs79240021	0.499969401	0.160592955	0.751504994	0.141895172	-0.123088777	0.272163316	-0.023337313	0.109051802	0.181473595	0.191794008	0.073392682	0.073358935	0.323370073	0.077634143	0.998997514	0.969189617	Bacteria.Firmicutes.Clostridia.Clostridiales.Ruminococcaceae.Subdoligranulum	PTGFRN
171775	ENSG00000134247	rs79240021	0.486649351	0.031248931	0.777746327	0.58538881	-0.11477103	0.437998121	-0.027221492	-0.057968801	0.164057539	0.199011875	0.096048383	0.105739573	0.300369457	0.017506401	0.679427168	0.910444892	Bacteria.Firmicutes.Bacilli.Lactobacillales	PTGFRN
171776	ENSG00000134247	rs79240021	0.571458076	0.126446958	0.976064129	0.828135458	-0.133532506	0.354460534	-0.002887467	0.019837192	0.234783612	0.22900585	0.09587297	0.091014439	0.540709389	0.132711849	0.997570438	0.984587444	Bacteria.Firmicutes.Clostridia.Clostridiales.Lachnospiraceae.Lachnospiraceae.UCG.008	PTGFRN
171777	ENSG00000134247	rs79240021	0.286421873	0.075057821	0.620798166	0.44034793	-0.192250373	0.358080287	0.031657206	0.057508477	0.178887295	0.19798011	0.063688836	0.074080691	0.212352578	0.048400333	0.943988959	0.914289515	Bacteria.Proteobacteria.Betaproteobacteria.Burkholderiales.Alcaligenaceae	PTGFRN
171778	ENSG00000134247	rs79240021	0.940799967	0.880895757	0.678025728	0.072825479	-0.019590548	-0.046307411	0.037709202	-0.198814175	0.262791616	0.307863789	0.090427977	0.109055957	0.644988373	0.419125505	0.984987993	0.971423926	Bacteria.Proteobacteria.Deltaproteobacteria.Desulfovibrionales.Desulfovibrionaceae.Desulfovibrio	PTGFRN
171779	ENSG00000134247	rs79240021	0.58027552	0.863696887	0.745618161	0.474948454	-0.29545147	-0.123330289	0.033659518	0.097593749	0.531647167	0.715618049	0.103318389	0.135818557	0.88154005	0.730145783	0.881912195	0.820799101	Bacteria.Firmicutes.Clostridia.Clostridiales.Lachnospiraceae	PTGFRN
171780	ENSG00000134247	rs79240021	0.463804259	0.047488991	0.257790705	0.294588823	-0.107138832	0.35671141	-0.075049914	0.089347039	0.145394405	0.176625159	0.065747311	0.084568381	0.207521474	0.017311132	0.892835619	0.939697157	Bacteria.Proteobacteria.Deltaproteobacteria	PTGFRN
171781	ENSG00000134247	rs79240021	0.317298113	0.031559833	0.53491244	0.552763824	-0.147288756	0.388366919	0.041408523	-0.046127485	0.146169191	0.176796611	0.06638164	0.077307198	0.144159626	0.015599594	0.996033175	0.957759426	Bacteria.Firmicutes.Clostridia.Clostridiales.Lachnospiraceae.Lachnospiraceae.NK4A136.group	PTGFRN
171782	ENSG00000134247	rs79240021	0.550067542	0.179600072	0.95242356	0.39715786	-0.129339236	0.301779291	-0.004560565	0.070933331	0.215298154	0.222488643	0.076147958	0.083230743	0.419300114	0.094498111	0.974351255	0.917758124	Bacteria.Proteobacteria.Betaproteobacteria	PTGFRN
171783	ENSG00000134247	rs79240021	0.302427617	0.035361623	0.207860987	0.346018417	-0.148717652	0.416081209	-0.06682896	0.06781828	0.143085064	0.193676441	0.052541321	0.071453299	0.174899047	0.014952813	0.61850357	0.835079605	Bacteria.Proteobacteria.Betaproteobacteria.Burkholderiales.Alcaligenaceae.Sutterella	PTGFRN
171784	ENSG00000134247	rs79240021	0.887751656	0.513135938	0.751586813	0.281817457	0.105813465	-0.613457152	-0.040551497	0.169787394	0.746763191	0.932992177	0.127572424	0.156469162	0.988429698	0.738601552	0.996576058	0.796780729	Bacteria.Firmicutes.Clostridia.Clostridiales	PTGFRN
171785	ENSG00000134247	rs79240021	0.501978824	0.729063909	0.971785466	0.041826304	-0.111287058	-0.0932223	0.002530488	-0.221706534	0.164848498	0.267999909	0.071274438	0.106812924	0.367332094	0.246431235	0.998781983	0.944015052	Bacteria.Firmicutes.Clostridia.Clostridiales.Ruminococcaceae.Ruminococcus.1	PTGFRN
171786	ENSG00000134247	rs79240021	0.840138649	0.091259216	0.129038544	0.274897164	-0.031968021	0.310408527	0.112396712	-0.092855854	0.157856608	0.181123151	0.073120459	0.084337962	0.343383885	0.036193638	0.764627712	0.968614954	Bacteria.Firmicutes.Clostridia.Clostridiales.Peptostreptococcaceae.Intestinibacter	PTGFRN
171787	ENSG00000134247	rs79240021	0.307119884	0.03856744	0.675457005	0.734452237	-0.150640633	0.376837574	-0.022513591	-0.027345576	0.146359744	0.178514333	0.053534931	0.080275704	0.163028887	0.014233382	0.814346491	0.8806471	Bacteria.Fusobacteria.Fusobacteriia.Fusobacteriales.Fusobacteriaceae.Fusobacterium	PTGFRN
171788	ENSG00000134247	rs79240021	0.713991899	0.52110309	0.491315395	0.247513101	-0.066300571	0.165692213	0.052421748	-0.127166609	0.180125714	0.256850093	0.075745318	0.108992933	0.447666393	0.184884838	0.974318327	0.997803387	Bacteria.Actinobacteria.Actinobacteria.Micrococcales	PTGFRN
171789	ENSG00000134247	rs79240021	0.745109563	0.970778316	0.855417989	0.147535706	-0.077702629	0.011116499	0.019115282	-0.18002723	0.238015992	0.302314172	0.104498183	0.122844523	0.40650121	0.401883621	0.998201428	0.99782309	Bacteria.Firmicutes.Bacilli.Bacillales.Staphylococcaceae.Staphylococcus	PTGFRN
171790	ENSG00000134247	rs79240021	0.229060869	0.066038665	0.439939305	0.774200133	-0.268003789	0.434115862	-0.070717112	0.026311408	0.220754664	0.232252116	0.091013911	0.091338633	0.326072741	0.068267207	0.99946547	0.972078348	Bacteria.Firmicutes.Erysipelotrichia.Erysipelotrichales.Erysipelotrichaceae..Clostridium..innocuum.group	PTGFRN
171791	ENSG00000134247	rs79240021	0.299291035	0.044299595	0.833876884	0.276399289	-0.168987173	0.372628073	0.013769808	0.091986272	0.161526698	0.181733457	0.065395138	0.083812326	0.17729868	0.026255234	0.907688203	0.994448463	Bacteria.Bacteroidetes.Bacteroidia.Bacteroidales.Porphyromonadaceae	PTGFRN
171792	ENSG00000134247	rs79240021	0.44843752	0.046702839	0.212756744	0.1534592	-0.109681453	0.355074738	-0.080938238	0.120735481	0.143831563	0.175170674	0.064329207	0.083609722	0.178866908	0.016708339	0.972085394	0.950708623	Bacteria.Proteobacteria.Deltaproteobacteria.Desulfovibrionales.Desulfovibrionaceae	PTGFRN
171793	ENSG00000134247	rs79240021	0.846524463	0.730601506	0.383324607	0.221358385	0.046665037	0.100059953	0.105179545	-0.161429196	0.24014888	0.289367538	0.119844069	0.130754643	0.47624382	0.243239034	0.999550585	0.892998542	Bacteria.Firmicutes.Clostridia.Clostridiales.Lachnospiraceae.Lachnospiraceae.ND3007.group	PTGFRN
171794	ENSG00000134247	rs79240021	0.817519194	0.648115842	0.185458297	0.172260638	0.044335748	0.120526484	-0.120839657	0.151967289	0.191383208	0.262884391	0.090307395	0.110125657	0.413911314	0.19581299	0.993501001	0.838928187	Bacteria.Firmicutes.Erysipelotrichia.Erysipelotrichales	PTGFRN
171795	ENSG00000134247	rs79240021	0.403429905	0.035361657	0.828872893	0.826100643	-0.126691686	0.393931988	-0.016940441	-0.019369588	0.150658678	0.183366511	0.0780643	0.087812199	0.207808899	0.013219501	0.907465165	0.998318077	Bacteria.Firmicutes.Clostridia.Clostridiales.Lachnospiraceae..Eubacterium..hallii.group	PTGFRN
171796	ENSG00000134247	rs79240021	0.47129259	0.059518266	0.940939242	0.570376617	-0.130327998	0.505799441	0.006691965	0.074908093	0.17987588	0.263796075	0.089979469	0.131336935	0.3717398	0.048174392	0.99846362	0.994553009	Bacteria.Firmicutes.Clostridia.Clostridiales.Ruminococcaceae.Ruminiclostridium.9	PTGFRN
171797	ENSG00000134247	rs79240021	0.286187149	0.030721924	0.607728572	0.601283929	-0.164534032	0.423725477	-0.031922061	0.043645791	0.153022276	0.191902208	0.061890315	0.083121454	0.135801451	0.015639115	0.99994518	0.999865593	Bacteria.Bacteroidetes.Bacteroidia.Bacteroidales.Prevotellaceae	PTGFRN
171798	ENSG00000134247	rs79240021	0.350076796	0.058269601	0.469038893	0.255825669	-0.130682925	0.331095222	0.054909321	0.091349855	0.138859364	0.171807314	0.075399394	0.079693691	0.153877911	0.022464851	0.976501163	0.921764212	Bacteria.Firmicutes.Clostridia.Clostridiales.Lachnospiraceae.Coprococcus.1	PTGFRN
171799	ENSG00000134247	rs79240021	0.380711561	0.268410671	0.862460935	0.391003946	-0.148306798	0.24902766	-0.011403089	-0.072965871	0.168053769	0.223115673	0.065565258	0.084502672	0.256641	0.11103198	0.965239182	0.997412515	Bacteria.Proteobacteria.Gammaproteobacteria.Enterobacteriales.Enterobacteriaceae.Citrobacter	PTGFRN
171800	ENSG00000134247	rs79240021	0.671554634	0.155418747	0.715483323	0.90543143	-0.084606625	0.369350749	0.040087759	-0.01671697	0.198646137	0.257014414	0.10950832	0.140172165	0.468140235	0.106203538	0.998330087	0.999834196	Bacteria.Actinobacteria.Coriobacteriia.Coriobacteriales.Coriobacteriaceae.Collinsella	PTGFRN
171801	ENSG00000134247	rs79240021	0.468240619	0.63421846	0.134956893	0.476042406	0.19179069	0.14514866	0.150146395	-0.092081727	0.262885456	0.303648238	0.099212489	0.128466872	0.396541217	0.34022613	0.940017368	0.928576666	Bacteria.Firmicutes.Clostridia.Clostridiales.Ruminococcaceae.Ruminiclostridium.6	PTGFRN
171802	ENSG00000134247	rs79240021	0.819721825	0.275627745	0.551693974	0.295157755	-0.049015744	0.242836431	0.061140263	-0.102874168	0.214217528	0.220899434	0.102191634	0.097487781	0.440755845	0.167810929	0.963485106	0.971945944	Bacteria.Firmicutes.Bacilli.Lactobacillales.Carnobacteriaceae.Granulicatella	PTGFRN
171803	ENSG00000134247	rs79240021	0.38127443	0.038110792	0.281476284	0.530769753	-0.126571119	0.37529328	0.060569272	-0.042176962	0.143594607	0.177349813	0.055778266	0.066931225	0.173629453	0.017633499	0.973523722	0.991974206	Bacteria.Proteobacteria.Betaproteobacteria.Burkholderiales.Alcaligenaceae.Parasutterella	PTGFRN
171804	ENSG00000134247	rs79240021	0.363371971	0.026303419	0.812268924	0.422754014	-0.145516769	0.519288266	0.017719541	0.080175125	0.158984492	0.228483778	0.074310551	0.099390248	0.201291728	0.010334389	0.999989953	0.995249858	Bacteria.Firmicutes.Clostridia.Clostridiales.Christensenellaceae	PTGFRN
171805	ENSG00000134247	rs79240021	0.31261696	0.023390379	0.349739696	0.842499038	-0.145198405	0.408537233	-0.058416807	-0.017032743	0.142696927	0.176024249	0.06202807	0.085384864	0.139093199	0.009413272	0.804063115	0.983908834	Bacteria.Proteobacteria.Gammaproteobacteria.Pasteurellales.Pasteurellaceae.Haemophilus	PTGFRN
171806	ENSG00000134247	rs79240021	0.335522174	0.034192423	0.86160605	0.967517976	-0.141196442	0.38338413	-0.014634657	-0.003588471	0.1455434	0.177271244	0.083620906	0.087788702	0.174554138	0.013230457	0.846572908	0.986027059	Bacteria.Actinobacteria.Actinobacteria.Bifidobacteriales.Bifidobacteriaceae	PTGFRN
171807	ENSG00000134247	rs79240021	0.345513634	0.045401691	0.752365039	0.426827742	-0.198986165	0.541221655	0.035976903	-0.103151967	0.20943092	0.265363019	0.113549113	0.129009132	0.313999251	0.034837455	0.948579295	0.972299477	Bacteria.Actinobacteria	PTGFRN
171808	ENSG00000134247	rs79240021	0.359232837	0.519976718	0.835510596	0.144632487	-0.16349417	0.146682654	0.017381026	0.152675299	0.177082829	0.22676693	0.083377606	0.103421094	0.308634921	0.233582591	0.998793879	0.998019463	Bacteria.Firmicutes.Clostridia.Clostridiales.Lachnospiraceae.Blautia	PTGFRN
171809	ENSG00000134247	rs79240021	0.566168443	0.097416404	0.739782	0.959208803	-0.100880746	0.38316071	0.046763808	-0.009650347	0.174956741	0.227885095	0.140203341	0.187965395	0.352190408	0.062001734	0.920644092	0.997539999	Bacteria.Actinobacteria.Coriobacteriia.Coriobacteriales	PTGFRN
171810	ENSG00000134247	rs79240021	0.361163817	0.026047811	0.837080544	0.415273351	-0.146588334	0.521420837	0.0152374	0.081056175	0.159415518	0.229015881	0.073809288	0.098871496	0.202440713	0.010091491	0.999417824	0.997023453	Bacteria.Firmicutes.Clostridia.Clostridiales.Christensenellaceae.Christensenellaceae.R.7.group	PTGFRN
171811	ENSG00000134247	rs79240021	0.481113521	0.950348338	0.682713711	0.439011495	-0.267704477	-0.035487971	0.028213086	0.081063475	0.377832762	0.567747779	0.068715945	0.104117492	0.829729348	0.751741992	0.99911693	0.98634337	Bacteria.Bacteroidetes.Bacteroidia.Bacteroidales.Bacteroidaceae.Bacteroides	PTGFRN
171812	ENSG00000134247	rs79240021	0.656347274	0.825532994	0.259502456	0.136417608	0.11018398	-0.078602192	0.123906637	-0.213644428	0.246503318	0.355165029	0.108942851	0.141707442	0.595296169	0.376523051	0.968970412	0.998920199	Bacteria.Firmicutes.Clostridia.Clostridiales.Lachnospiraceae..Eubacterium..ventriosum.group	PTGFRN
171813	ENSG00000134247	rs79240021	0.319910721	0.02592083	0.901546921	0.584488007	-0.146112009	0.408102772	0.007456446	0.043376436	0.145792302	0.179086333	0.060043466	0.078931911	0.145629053	0.010371243	0.943816647	0.990835033	Bacteria.Bacteroidetes.Bacteroidia.Bacteroidales.Porphyromonadaceae.Parabacteroides	PTGFRN
171814	ENSG00000134247	rs79240021	0.262854005	0.039647479	0.688401497	0.624494821	-0.184137473	0.380346119	-0.027617276	-0.040749225	0.16305274	0.181204822	0.06856426	0.082857867	0.171716743	0.023583996	0.998970432	0.998994847	Bacteria.Firmicutes.Erysipelotrichia.Erysipelotrichales.Erysipelotrichaceae.Erysipelatoclostridium	PTGFRN
171815	ENSG00000134247	rs79240021	0.293329108	0.112299787	0.597929681	0.770773203	-0.191092535	0.430584084	-0.044173953	0.031603087	0.180396798	0.267541476	0.08335602	0.108021095	0.258490915	0.059144756	0.948763256	0.99035501	Bacteria.Firmicutes.Clostridia.Clostridiales.Ruminococcaceae.Ruminococcaceae.UCG.003	PTGFRN
171816	ENSG00000134247	rs79240021	0.587284732	0.231185598	0.719336486	0.778861824	-0.097579318	0.330626983	0.024568924	-0.029073117	0.178897829	0.273595575	0.068079268	0.103113364	0.387090106	0.11865915	0.930448477	0.930372122	Bacteria.Firmicutes.Clostridia.Clostridiales.Lachnospiraceae.Lachnospiraceae.UCG.010	PTGFRN
171817	ENSG00000134247	rs79240021	0.769020923	0.709041221	0.360183692	0.46079354	0.080314799	0.143453506	-0.083450525	0.085729914	0.272376233	0.382788686	0.090566651	0.115558052	0.724038235	0.476227735	0.996108676	0.996850396	Bacteria.Firmicutes.Clostridia.Clostridiales.Lachnospiraceae..Ruminococcus..gnavus.group	PTGFRN
171818	ENSG00000134247	rs79240021	0.983034903	0.171432629	0.359183455	0.619255228	0.004457171	0.302484946	0.11530827	-0.061094985	0.20881635	0.218771775	0.124879088	0.122370661	0.494135912	0.08754736	0.828658684	0.994506574	Bacteria.Firmicutes.Clostridia.Clostridiales.Family.XIII	PTGFRN
171819	ENSG00000134247	rs79240021	0.731428393	0.22312556	0.472306718	0.552563078	-0.061590254	0.29897229	0.052381743	-0.055995366	0.178686476	0.243099883	0.072462429	0.093797691	0.488656007	0.133511815	0.999814869	0.941623084	Bacteria.Actinobacteria.Actinobacteria.Corynebacteriales.Corynebacteriaceae	PTGFRN
171820	ENSG00000134247	rs79240021	0.378305743	0.02023404	0.945837066	0.261882045	-0.143265451	0.468627876	0.004231791	0.093887943	0.161518899	0.196942018	0.062054822	0.082966478	0.213232665	0.011491911	0.884140881	0.908397531	Bacteria.Firmicutes.Negativicutes.Selenomonadales.Acidaminococcaceae.Phascolarctobacterium	PTGFRN
171821	ENSG00000134262	rs17464525	0.039583493	0.000461067	0.743474797	0.465799656	0.259908298	-0.825298543	0.016229485	-0.064843025	0.123784343	0.223860193	0.049385077	0.08839198	0.045733386	0.000575085	0.735621902	0.958760382	Bacteria.Firmicutes.Negativicutes.Selenomonadales.Acidaminococcaceae	AP4B1
171822	ENSG00000134262	rs17464525	0.340983865	0.007855715	0.584552771	0.484672109	0.178455748	-1.045016995	-0.055648316	-0.117017974	0.186056172	0.381142335	0.101280495	0.166510215	0.346423267	0.016652386	0.92699506	0.978883571	Bacteria.Firmicutes.Clostridia.Clostridiales.Family.XIII.Family.XIII.AD3011.group	AP4B1
171823	ENSG00000134262	rs17464525	0.222065749	0.004421777	0.467607103	0.571086102	0.18862268	-0.94643932	0.053306616	0.073099116	0.153017578	0.321072694	0.072962453	0.128402094	0.190458556	0.004868618	0.999513786	0.966818112	Bacteria.Firmicutes.Erysipelotrichia.Erysipelotrichales.Erysipelotrichaceae	AP4B1
171824	ENSG00000134262	rs17464525	0.059719605	0.001193509	0.79222938	0.899869542	0.272933853	-0.784180066	-0.014627187	-0.01177665	0.142462213	0.231502159	0.05530413	0.093235151	0.084745026	0.00214687	0.999507593	0.935584968	Bacteria.Firmicutes.Clostridia.Clostridiales.Lachnospiraceae.Lachnoclostridium	AP4B1
171825	ENSG00000134262	rs17464525	0.589499935	0.048714644	0.424831174	0.785992161	0.114629132	-0.956235803	-0.08494577	-0.050830635	0.211410948	0.476159337	0.105779565	0.186448473	0.562217998	0.081069778	0.923478391	0.991971083	Bacteria.Firmicutes.Clostridia.Clostridiales.Ruminococcaceae.Anaerotruncus	AP4B1
171826	ENSG00000134262	rs17464525	0.169024969	0.006507478	0.315777755	0.901313071	0.190466446	-0.822091774	0.066232266	0.016347698	0.136969353	0.292527563	0.065521075	0.131327208	0.145333544	0.006431974	0.997851323	0.983524273	Bacteria.Firmicutes.Clostridia.Clostridiales.Lachnospiraceae.Fusicatenibacter	AP4B1
171827	ENSG00000134262	rs17464525	0.392321869	0.004323048	0.368534157	0.801786298	0.141282153	-0.690130597	-0.049502703	-0.019989668	0.16407914	0.233495368	0.054673489	0.079308605	0.260833821	0.006420314	0.998735039	0.999709092	Bacteria.Bacteroidetes.Bacteroidia.Bacteroidales.Prevotellaceae.Prevotella.9	AP4B1
171828	ENSG00000134262	rs17464525	0.102813469	0.071064984	0.82288258	0.637653147	0.231936918	-0.658502008	-0.014866362	0.076075746	0.140201727	0.358925151	0.066151699	0.160778888	0.130624512	0.04471029	0.920694257	0.99827201	Bacteria.Firmicutes.Clostridia.Clostridiales.Ruminococcaceae..Eubacterium..coprostanoligenes.group	AP4B1
171829	ENSG00000134262	rs17464525	0.031268165	0.000812579	0.434139161	0.393999811	0.266000364	-0.882448783	0.037434998	-0.091779669	0.120876026	0.251404562	0.047570897	0.106969809	0.038882673	0.000723275	0.774919328	0.87724048	Bacteria.Fusobacteria.Fusobacteriia.Fusobacteriales	AP4B1
171830	ENSG00000134262	rs17464525	0.299023766	0.062987059	0.835781204	0.251254749	0.22273735	-0.560730468	-0.015680406	0.122130209	0.212785214	0.296493992	0.075345439	0.105515371	0.489309039	0.110428823	0.998986731	0.998377846	Bacteria.Firmicutes.Clostridia.Clostridiales.Family.XI.Anaerococcus	AP4B1
171831	ENSG00000134262	rs17464525	0.02502453	0.000907004	0.433604828	0.549259944	0.315945151	-0.774355221	0.059702221	0.068023422	0.137769612	0.222820899	0.075778649	0.113002313	0.045769799	0.001486657	0.998173674	0.994266973	Bacteria.Firmicutes.Bacilli.Bacillales	AP4B1
171832	ENSG00000134262	rs17464525	0.03842346	0.001309877	0.730294674	0.808092775	0.255099107	-0.764193715	0.023228344	0.026670885	0.120752145	0.227623469	0.067095424	0.109367964	0.04456988	0.001122776	0.815629074	0.976188021	Bacteria.Actinobacteria.Actinobacteria.Bifidobacteriales.Bifidobacteriaceae.Bifidobacterium	AP4B1
171833	ENSG00000134262	rs17464525	0.907372556	0.36476902	0.073135191	0.221221127	0.020343646	-0.384533123	0.132349014	-0.216655181	0.174173761	0.421355108	0.072678085	0.175433927	0.651851851	0.258101694	0.990858943	0.962978444	Bacteria.Firmicutes.Clostridia.Clostridiales.Lachnospiraceae.Lachnospiraceae.UCG.008	AP4B1
171834	ENSG00000134262	rs17464525	0.171934158	0.005977946	0.809023137	0.244535825	0.22836054	-0.686907184	-0.013233547	0.099473892	0.165357592	0.241796753	0.054535876	0.084716564	0.209534786	0.011741008	0.999614985	0.99936283	Bacteria.Firmicutes.Clostridia.Clostridiales.Lachnospiraceae.Tyzzerella.4	AP4B1
171835	ENSG00000134262	rs17464525	0.008971943	0.001869742	0.066316255	0.791984912	0.3473935	-0.82864739	-0.098918842	0.031339862	0.12900764	0.255699638	0.052977232	0.118350704	0.020771839	0.00203761	0.997528932	0.997707395	Bacteria.Bacteroidetes.Bacteroidia.Bacteroidales.Rikenellaceae.Alistipes	AP4B1
171836	ENSG00000134262	rs17464525	0.056474391	0.026289262	0.993088964	0.58601217	0.246208884	-0.676088664	0.000404172	0.065509038	0.126816718	0.297445928	0.046484919	0.119692866	0.058093182	0.013512902	0.99894297	0.998882343	Bacteria.Verrucomicrobia.Verrucomicrobiae.Verrucomicrobiales.Verrucomicrobiaceae.Akkermansia	AP4B1
171837	ENSG00000134262	rs17464525	0.135500786	0.001722821	0.090688275	0.768208999	0.18681599	-0.87156528	0.115480257	0.046543523	0.123617692	0.26671902	0.067261119	0.157276266	0.107098034	0.001603583	0.448780609	0.955303348	Bacteria.Firmicutes.Bacilli.Lactobacillales.Streptococcaceae	AP4B1
171838	ENSG00000134262	rs17464525	0.156771741	0.000557826	0.029495036	0.095896054	0.173957676	-0.777556618	-0.140131946	0.197842942	0.121451716	0.214330603	0.062976871	0.117120698	0.114610782	0.000523196	0.474883822	0.865284976	Bacteria.Firmicutes.Clostridia.Clostridiales.Peptostreptococcaceae	AP4B1
171839	ENSG00000134262	rs17464525	0.601213488	0.005555589	0.045202436	0.956769472	0.07593	-0.852144862	0.15324359	0.007326312	0.144577225	0.297220371	0.075064285	0.134639478	0.399385461	0.008290897	0.47372601	0.992983965	Bacteria.Firmicutes.Bacilli	AP4B1
171840	ENSG00000134262	rs17464525	0.096598895	0.004771558	0.968487779	0.77248186	0.247924279	-0.846268379	-0.002261315	-0.032605915	0.147085174	0.289720589	0.057024506	0.112310348	0.120642431	0.006260251	0.99830237	0.997282036	Bacteria.Firmicutes.Clostridia.Clostridiales.Clostridiaceae.1.Clostridium.sensu.stricto.1	AP4B1
171841	ENSG00000134262	rs17464525	0.031207034	0.000832421	0.431027912	0.39526827	0.266128319	-0.88286559	0.037676113	-0.091665616	0.120888846	0.252071158	0.047553197	0.107125505	0.038745272	0.000762182	0.76086191	0.8806471	Bacteria.Fusobacteria.Fusobacteriia.Fusobacteriales.Fusobacteriaceae.Fusobacterium	AP4B1
171842	ENSG00000134262	rs17464525	0.605791552	0.176013983	0.280725181	0.302971517	0.097356191	-0.484738751	0.057339842	-0.137280377	0.187737945	0.3543929	0.052721175	0.132230843	0.522718695	0.13355521	0.77666701	0.995251343	Bacteria.Proteobacteria.Gammaproteobacteria	AP4B1
171843	ENSG00000134262	rs17464525	0.35797695	0.037543527	0.110027031	0.546152344	0.129216526	-0.686624792	-0.110476609	0.091931696	0.139588638	0.323483508	0.068200521	0.151535364	0.288930009	0.024849847	0.696504714	0.984611135	Bacteria.Bacteroidetes.Bacteroidia.Bacteroidales.Porphyromonadaceae.Odoribacter	AP4B1
171844	ENSG00000134262	rs17464525	0.031814055	0.000228905	0.514607799	0.149474791	0.30336948	-0.979674598	0.041545991	-0.238965622	0.138316513	0.251283087	0.063408355	0.163855413	0.055151957	0.000405389	0.943565085	0.869982542	Bacteria.Firmicutes.Clostridia.Clostridiales.Lachnospiraceae..Eubacterium..eligens.group	AP4B1
171845	ENSG00000134262	rs17464525	0.947933285	0.702634699	0.257077906	0.28456948	-0.016915215	-0.220742247	0.100457507	-0.203269455	0.258045784	0.575707025	0.087872559	0.188408266	0.8594383	0.566910843	0.99967607	0.999141757	Bacteria.Firmicutes.Negativicutes.Selenomonadales	AP4B1
171846	ENSG00000134262	rs17464525	0.438364047	0.124573567	0.364818361	0.505601318	0.135006206	-0.590595964	-0.071300527	0.114664005	0.17315507	0.379645455	0.078136187	0.171304167	0.398881512	0.086187011	0.998768023	0.985214694	Bacteria.Firmicutes.Clostridia.Clostridiales.Ruminococcaceae.Ruminococcaceae.NK4A214.group	AP4B1
171847	ENSG00000134262	rs17464525	0.351709444	0.08969873	0.699824513	0.56201006	0.187280034	-0.62145802	-0.028674109	0.087900169	0.199677681	0.360830363	0.074047398	0.150822401	0.405438473	0.096838151	0.818095972	0.873691958	Bacteria.Firmicutes.Erysipelotrichia.Erysipelotrichales.Erysipelotrichaceae.Faecalitalea	AP4B1
171848	ENSG00000134262	rs17464525	0.077825974	0.00319156	0.935199505	0.68357085	0.258248078	-0.863364042	0.004510522	-0.044987136	0.144165943	0.2820803	0.055265534	0.109885187	0.101718626	0.00484579	0.998115183	0.993943049	Bacteria.Firmicutes.Clostridia.Clostridiales.Clostridiaceae.1	AP4B1
171849	ENSG00000134262	rs17464525	0.013064763	0.010825451	0.142523676	0.928241988	0.356475885	-0.791738167	0.074189773	-0.00972386	0.139735262	0.301891257	0.049987316	0.107563079	0.033420054	0.012437641	0.785679366	0.87346215	Bacteria.Firmicutes.Clostridia.Clostridiales.Lachnospiraceae.Tyzzerella	AP4B1
171850	ENSG00000134262	rs17464525	0.074767557	0.00284331	0.539493493	0.225688657	0.347341989	-1.166166917	0.042936588	-0.158797626	0.191846822	0.376167261	0.069612693	0.129845516	0.186924133	0.010558445	0.996423631	0.938343963	Bacteria.Bacteroidetes.Bacteroidia.Bacteroidales.Prevotellaceae.Prevotella.7	AP4B1
171851	ENSG00000134262	rs17464525	0.339157686	0.014934294	0.508607237	0.764253531	0.170000889	-0.85831187	-0.044643751	-0.040922792	0.176567575	0.343403313	0.06717154	0.135892372	0.332010981	0.024463067	0.865472674	0.918033053	Bacteria.Firmicutes.Clostridia.Clostridiales.Ruminococcaceae.Ruminococcaceae.UCG.014	AP4B1
171852	ENSG00000134262	rs17464525	0.42010632	0.897474231	0.315320373	0.29625579	0.133508087	-0.093930296	-0.059034748	0.260365342	0.164559516	0.726172506	0.058345247	0.247299188	0.390340729	0.398362079	0.999586829	0.996426659	Bacteria.Firmicutes.Negativicutes.Selenomonadales.Veillonellaceae.Megasphaera	AP4B1
171853	ENSG00000134262	rs17464525	0.154905043	0.087646584	0.880164544	0.633044032	0.274963628	-1.065276768	0.010914891	-0.10846935	0.191093151	0.614464413	0.072118858	0.226130753	0.352006843	0.108289478	0.996483139	0.880926995	Bacteria.Bacteroidetes.Bacteroidia.Bacteroidales.Porphyromonadaceae.Butyricimonas	AP4B1
171854	ENSG00000134262	rs17464525	0.047058725	0.000631779	0.678234185	0.938127581	0.244213907	-0.78723272	-0.025111001	-0.007043257	0.12068011	0.219339597	0.060258439	0.090391081	0.049827883	0.000694636	0.999334555	0.999343081	Bacteria.Firmicutes.Erysipelotrichia.Erysipelotrichales.Erysipelotrichaceae.Erysipelotrichaceae.UCG.003	AP4B1
171855	ENSG00000134262	rs17464525	0.07188493	0.003602772	0.067446931	0.100930058	0.217317983	-0.683943543	-0.121493589	0.28092587	0.118803864	0.226545302	0.065344685	0.168864201	0.067396497	0.002192873	0.695745811	0.980985352	Bacteria.Firmicutes.Clostridia.Clostridiales.Ruminococcaceaencultured	AP4B1
171856	ENSG00000134262	rs17464525	0.208447449	0.003551216	0.433520952	0.672934976	0.184826868	-0.749325598	0.049929254	-0.03334704	0.145501735	0.247793613	0.063362436	0.078646221	0.187660267	0.004643616	0.99786128	0.999462671	Bacteria.Firmicutes.Clostridia.Clostridiales.Lachnospiraceae.Anaerostipes	AP4B1
171857	ENSG00000134262	rs17464525	0.133251544	0.019698907	0.888386934	0.796001024	0.235718827	-0.734756506	0.008588653	-0.032969048	0.155063589	0.307396345	0.060960515	0.127012545	0.159383596	0.017812818	0.998997514	0.969189617	Bacteria.Firmicutes.Clostridia.Clostridiales.Ruminococcaceae.Subdoligranulum	AP4B1
171858	ENSG00000134262	rs17464525	0.223351581	0.003871945	0.114267329	0.894413744	0.161031091	-0.84036119	0.112903927	0.020816004	0.13100203	0.280675928	0.070543575	0.156236453	0.181983558	0.003741408	0.419961812	0.910444892	Bacteria.Firmicutes.Bacilli.Lactobacillales	AP4B1
171859	ENSG00000134262	rs17464525	0.060413561	0.074574232	0.496648158	0.982848391	0.336496886	-0.783592694	0.047258649	-0.003446523	0.176129491	0.432505415	0.069136427	0.159711886	0.180052085	0.076632934	0.999469974	0.999680155	Bacteria.Bacteroidetes.Bacteroidia.Bacteroidales.Porphyromonadaceae.Barnesiella	AP4B1
171860	ENSG00000134262	rs17464525	0.414289522	0.009824285	0.136038019	0.517767034	0.120156346	-0.690848598	-0.096006358	0.074051828	0.146255218	0.259812736	0.063616994	0.113876399	0.285124222	0.009967915	0.784523155	0.926866716	Bacteria.Firmicutes.Clostridia.Clostridiales.Ruminococcaceae.Ruminococcus.2	AP4B1
171861	ENSG00000134262	rs17464525	0.025798435	0.000591984	0.261154223	0.341962533	0.380231904	-0.943415879	0.092428839	-0.128017604	0.166713112	0.26137926	0.081551364	0.133742585	0.079484606	0.001885125	0.999550585	0.940419146	Bacteria.Firmicutes.Clostridia.Clostridiales.Lachnospiraceae.Lachnospiraceae.ND3007.group	AP4B1
171862	ENSG00000134262	rs17464525	0.258111028	0.023971085	0.694780431	0.60869201	0.200716294	-0.686455634	-0.026642328	0.060644113	0.175956593	0.29705044	0.067603604	0.117893368	0.371872077	0.038044834	0.999028109	0.997798285	Bacteria.Actinobacteria.Actinobacteria.Micrococcales.Micrococcaceae	AP4B1
171863	ENSG00000134262	rs17464525	0.087908729	0.001119579	0.089209996	0.028521311	0.206099469	-0.723868255	-0.074187252	0.193132977	0.118981136	0.212406192	0.043007418	0.086252396	0.081488695	0.001119605	0.542224739	0.603874684	Bacteria.Proteobacteria.Betaproteobacteria.Burkholderiales.Alcaligenaceae.Sutterella	AP4B1
171864	ENSG00000134262	rs17464525	0.218635282	0.004599338	0.521087469	0.545663137	0.193748324	-0.960194314	0.04829191	0.079476578	0.155998188	0.327273362	0.074857561	0.130845046	0.205260327	0.00617647	0.993501001	0.939673573	Bacteria.Firmicutes.Erysipelotrichia.Erysipelotrichales	AP4B1
171865	ENSG00000134262	rs17464525	0.241660666	0.278082662	0.679967007	0.236356406	0.19893818	-0.416167911	-0.034000751	0.217893488	0.168383677	0.380530025	0.082059568	0.182334844	0.297282785	0.149727332	0.999274386	0.998480911	Bacteria.Firmicutes.Clostridia.Clostridiales.Ruminococcaceae.Ruminococcaceae.UCG.013	AP4B1
171866	ENSG00000134262	rs17464525	0.146452657	0.012002118	0.946190985	0.841369152	0.259003659	-0.756635404	0.00514351	0.029967077	0.176254932	0.292871879	0.075921099	0.149139886	0.197348804	0.020142817	0.988161388	0.958055178	Bacteria.Firmicutes.Bacilli.Lactobacillales.Carnobacteriaceae	AP4B1
171867	ENSG00000134262	rs17464525	0.267363799	0.001112589	0.057214088	0.139487666	0.145320144	-0.735536098	-0.123157448	0.164343374	0.129912002	0.215702535	0.063630606	0.109874176	0.166124656	0.001346642	0.71730476	0.956405468	Bacteria.Firmicutes.Clostridia.Clostridiales.Peptostreptococcaceae.Intestinibacter	AP4B1
171868	ENSG00000134262	rs17464525	0.667035662	0.25884018	0.475138734	0.75739253	0.102637365	-0.642843996	0.039209686	-0.038253512	0.237499934	0.564416966	0.054590659	0.123322142	0.763028507	0.322780043	0.999785669	0.999420701	Bacteria.Firmicutes.Clostridia.Clostridiales.Ruminococcaceae.Faecalibacterium	AP4B1
171869	ENSG00000134262	rs17464525	0.330209764	0.000608343	0.11312314	0.216615486	0.138076277	-1.106438286	-0.102628914	-0.156490072	0.140760676	0.307268003	0.063916955	0.125440988	0.276240026	0.001407623	0.833321003	0.906546295	Bacteria.Firmicutes.Clostridia.Clostridiales.Ruminococcaceae.Ruminococcaceae.UCG.003	AP4B1
171870	ENSG00000134262	rs17464525	0.85432616	0.458198887	0.330878224	0.767579486	-0.062880749	-0.583070503	0.07001593	-0.046685254	0.341146484	0.781390861	0.071476586	0.157315013	0.919854607	0.644911735	0.956359196	0.942918039	Bacteria.Firmicutes.Clostridia.Clostridiales.Ruminococcaceae	AP4B1
171871	ENSG00000134262	rs17464525	0.037206534	0.001261026	0.820711481	0.496630537	0.256659862	-0.750764624	-0.015873815	-0.071693999	0.120696807	0.222806583	0.069764414	0.104879497	0.040382478	0.001137696	0.997048205	0.999513539	Bacteria.Firmicutes.Clostridia.Clostridiales.Lachnospiraceae.Dorea	AP4B1
171872	ENSG00000134262	rs17464525	0.851814704	0.410722221	0.136050208	0.834503026	-0.04272409	-0.679931277	0.096330184	-0.043445707	0.227816435	0.821292353	0.063833592	0.207123408	0.787811515	0.411759397	0.7417282	0.913342993	Bacteria.Firmicutes.Clostridia.Clostridiales.Lachnospiraceae..Eubacterium..rectale.group	AP4B1
171873	ENSG00000134262	rs17464525	0.503654078	0.009013196	0.162273493	0.258801865	0.105444647	-0.652001591	-0.145374197	0.155981194	0.156810111	0.242279629	0.10286323	0.136940349	0.343034043	0.012366397	0.867267722	0.989731238	Bacteria.Actinobacteria.Coriobacteriia.Coriobacteriales.Coriobacteriaceae	AP4B1
171874	ENSG00000134262	rs17464525	0.008964537	0.001872837	0.066283319	0.792896245	0.347469131	-0.828537402	-0.098890368	0.031192385	0.129021055	0.255708899	0.052955389	0.118324555	0.020787924	0.002018457	0.997466038	0.996556542	Bacteria.Bacteroidetes.Bacteroidia.Bacteroidales.Rikenellaceae	AP4B1
171875	ENSG00000134262	rs17464525	0.276875084	0.010990805	0.19088468	0.27360446	0.154638477	-0.648798224	0.061198069	-0.114280281	0.141038129	0.247928712	0.046308197	0.103515284	0.239712399	0.011721235	0.998302481	0.99762474	Bacteria.Proteobacteria.Gammaproteobacteria.Enterobacteriales.Enterobacteriaceae.Escherichia.Shigella	AP4B1
171876	ENSG00000134262	rs17464525	0.827912633	0.127526663	0.028337452	0.247511805	0.032972066	-0.543114577	-0.175110781	0.163119177	0.151079113	0.351905564	0.078109717	0.139807049	0.4955198	0.07972074	0.950146129	0.992258538	Bacteria.Firmicutes.Clostridia.Clostridiales.Ruminococcaceae.Ruminiclostridium.9	AP4B1
171877	ENSG00000134262	rs17464525	0.036165188	0.005460756	0.565209591	0.903412757	0.280732824	-0.798315941	-0.030911503	0.014172358	0.131263516	0.277850755	0.053477149	0.116339758	0.060381803	0.004942951	0.935773729	0.936161876	Bacteria.Firmicutes.Clostridia.Clostridiales.Lachnospiraceae.Roseburia	AP4B1
171878	ENSG00000134262	rs17464525	0.107739256	0.001523744	0.11786638	0.732932907	0.199759209	-0.883141243	0.106669301	0.054024859	0.122506933	0.266969081	0.067321623	0.157656844	0.095298734	0.001546473	0.462971389	0.921307549	Bacteria.Firmicutes.Bacilli.Lactobacillales.Streptococcaceae.Streptococcus	AP4B1
171879	ENSG00000134262	rs17464525	0.207037593	0.008867899	0.36363912	0.742720003	0.182154099	-0.737309961	-0.084967541	0.043113328	0.142948204	0.273367669	0.092883402	0.130791282	0.170942343	0.00749386	0.779482236	0.842934474	Bacteria.Firmicutes.Clostridia.Clostridiales.Ruminococcaceae.Butyricicoccus	AP4B1
171880	ENSG00000134262	rs17464525	0.714544877	0.348464829	0.715396307	0.759580295	0.130109324	-1.183713612	0.023572588	0.065264586	0.354198601	1.25354686	0.064372979	0.212378584	0.906199841	0.572150382	0.998912436	0.995383189	Bacteria.Bacteroidetes.Bacteroidia.Bacteroidales	AP4B1
171881	ENSG00000134262	rs17464525	0.098106691	0.001572794	0.956855525	0.874653598	0.244810401	-0.803771386	-0.002853787	-0.016910742	0.14590742	0.243740095	0.052550241	0.10678405	0.122764736	0.003009211	0.966824137	0.997412515	Bacteria.Proteobacteria.Gammaproteobacteria.Enterobacteriales.Enterobacteriaceae.Citrobacter	AP4B1
171882	ENSG00000134262	rs17464525	0.176330889	0.038278614	0.349679601	0.05535735	0.183988812	-0.531729412	-0.055299883	0.208019807	0.13461439	0.251501616	0.05871109	0.106645992	0.136882369	0.022925211	0.998970432	0.998994847	Bacteria.Firmicutes.Erysipelotrichia.Erysipelotrichales.Erysipelotrichaceae.Erysipelatoclostridium	AP4B1
171883	ENSG00000134262	rs17464525	0.056616544	0.022906426	0.992318006	0.5842556	0.246070026	-0.680243446	0.000449266	0.064785829	0.126820199	0.292021984	0.046485535	0.11781744	0.057243069	0.012437287	0.998663765	0.996467843	Bacteria.Verrucomicrobia	AP4B1
171884	ENSG00000134262	rs17464525	0.024471896	0.001604372	0.34166298	0.61271996	0.306085732	-0.864295093	0.055987168	-0.064508449	0.132939393	0.262612593	0.058454395	0.126832244	0.040698798	0.001973539	0.999550314	0.996901429	Bacteria.Proteobacteria.Gammaproteobacteria.Pseudomonadales	AP4B1
171885	ENSG00000134262	rs17464525	0.042363711	0.000730282	0.923239512	0.968636986	0.252305891	-0.795271679	-0.005782193	-0.004399127	0.121883364	0.224416711	0.05978097	0.11146265	0.044332988	0.00080482	0.779342328	0.998332705	Bacteria.Firmicutes.Negativicutes.Selenomonadales.Veillonellaceae.Veillonella	AP4B1
171886	ENSG00000134262	rs17464525	0.041213329	0.000865426	0.68860336	0.793395853	0.24976515	-0.773839197	-0.019281078	-0.019364022	0.119957818	0.22172211	0.047901118	0.073636942	0.038043952	0.000785253	0.95477287	0.979435338	Bacteria.Firmicutes.Negativicutes.Selenomonadales.Veillonellaceae.Dialister	AP4B1
171887	ENSG00000134262	rs17464525	0.039968293	0.004192223	0.506348222	0.6511589	0.307285154	-0.88054994	0.039177884	-0.054085503	0.146641868	0.296842098	0.05863365	0.119072676	0.067655026	0.005569782	0.999305535	0.994727898	Bacteria.Proteobacteria.Gammaproteobacteria.Pseudomonadales.Pseudomonadaceae.Pseudomonas	AP4B1
171888	ENSG00000134262	rs17464525	0.044901032	0.001282854	0.775592998	0.77055067	0.246797008	-0.772736705	0.016137989	-0.03160639	0.120715249	0.229705964	0.056379772	0.107924522	0.044500315	0.001002376	0.998880039	0.988494522	Bacteria.Proteobacteria.Deltaproteobacteria.Desulfovibrionales.Desulfovibrionaceae.Bilophila	AP4B1
171889	ENSG00000134262	rs17464525	0.053325821	0.00032058	0.450224186	0.153620017	0.242477941	-0.910017653	0.040199512	-0.146897186	0.123239138	0.239636045	0.052924971	0.101767194	0.047849402	0.000474699	0.996033175	0.929840174	Bacteria.Firmicutes.Clostridia.Clostridiales.Lachnospiraceae.Lachnospiraceae.NK4A136.group	AP4B1
171890	ENSG00000134262	rs17464525	0.973353574	0.2186254	0.202793136	0.586481891	-0.007812338	-0.600318569	0.104489953	-0.077588192	0.232999246	0.483341349	0.081225798	0.141941257	0.765789383	0.264168844	0.996108676	0.998901623	Bacteria.Firmicutes.Clostridia.Clostridiales.Lachnospiraceae..Ruminococcus..gnavus.group	AP4B1
171891	ENSG00000134262	rs17464525	0.028626556	0.000211814	0.510331662	0.140221502	0.266433298	-0.878623016	-0.046144977	0.170146829	0.119069712	0.224035375	0.069714587	0.113968614	0.036193931	0.000232736	0.99813953	0.894622658	Bacteria.Firmicutes.Clostridia.Clostridiales.Ruminococcaceae.Flavonifractor	AP4B1
171892	ENSG00000134262	rs17464525	0.136189218	0.015698262	0.945161005	0.164474868	0.257149933	-0.624409514	-0.004648151	0.16142497	0.170462982	0.251779485	0.067318681	0.114828108	0.246928843	0.025976024	0.997152221	0.990360691	Bacteria.Firmicutes.Clostridia.Clostridiales.Family.XI	AP4B1
171893	ENSG00000134262	rs17464525	0.344320114	0.770961398	0.185445032	0.847529602	-0.651504352	-0.504247402	0.154157632	-0.053490202	0.683995855	1.725003326	0.115203475	0.277110707	0.999415694	0.888519922	0.990344402	0.976929885	Bacteria.Firmicutes	AP4B1
171894	ENSG00000134262	rs17464525	0.400870373	0.071119819	0.719334795	0.14788709	0.187738263	-0.532662707	-0.027454117	0.155186283	0.222036383	0.290392565	0.076073516	0.105987273	0.38151243	0.115912402	0.73193842	0.672735821	Bacteria.Firmicutes.Erysipelotrichia.Erysipelotrichales.Erysipelotrichaceae.Holdemanella	AP4B1
171895	ENSG00000134262	rs17464525	0.025764872	0.000627358	0.394309016	0.366833114	0.310114375	-0.912070525	-0.062927822	0.111805122	0.135938026	0.253967018	0.073391029	0.123043264	0.047441927	0.00104584	0.654364001	0.892844497	Bacteria.Actinobacteria.Actinobacteria	AP4B1
171896	ENSG00000134262	rs17464525	0.714570952	0.348488502	0.715366742	0.759616748	0.130096355	-1.183653609	0.023574841	0.065254159	0.354197165	1.253545293	0.064372135	0.212377903	0.907849349	0.572730094	0.998947111	0.995399427	Bacteria.Bacteroidetes	AP4B1
171897	ENSG00000134262	rs17464525	0.036604866	0.093922945	0.406619926	0.748849136	0.32643867	-0.643603686	-0.061785032	-0.047457307	0.153005933	0.378688767	0.07397658	0.147613154	0.09154328	0.071363034	0.998793879	0.998019463	Bacteria.Firmicutes.Clostridia.Clostridiales.Lachnospiraceae.Blautia	AP4B1
171898	ENSG00000134262	rs17464525	0.079285912	0.000823207	0.916781781	0.220270407	0.252668019	-1.072362997	-0.007248949	-0.163065031	0.14175842	0.305867997	0.06911048	0.131765183	0.105843808	0.001519254	0.936904111	0.852044978	Bacteria.Firmicutes.Clostridia.Clostridiales.Ruminococcaceae.Ruminococcaceae.UCG.005	AP4B1
171899	ENSG00000134262	rs17464525	0.006220871	0.453518672	0.061992068	0.789665732	0.513578255	-0.534891599	0.124686576	0.064419135	0.181698682	0.709385946	0.065673362	0.240522822	0.065852585	0.329922048	0.999437234	0.997643724	Bacteria.Proteobacteria.Betaproteobacteria.Neisseriales.Neisseriaceae	AP4B1
171900	ENSG00000134262	rs17464525	0.190760381	0.018513234	0.541193296	0.407597811	0.198768006	-0.653822336	0.028517483	-0.090490823	0.150363821	0.27073334	0.046430132	0.10857394	0.231175317	0.019107921	0.96628692	0.965530807	Bacteria.Proteobacteria.Gammaproteobacteria.Enterobacteriales.Enterobacteriaceae	AP4B1
171901	ENSG00000134262	rs17464525	0.112801925	0.0005571	0.933335262	0.289268982	0.256167585	-0.888627423	-0.005031245	0.106371182	0.159395357	0.244919583	0.059917888	0.099568827	0.151108247	0.001691278	0.990377206	0.848942883	Bacteria.Proteobacteria.Betaproteobacteria.Burkholderiales	AP4B1
171902	ENSG00000134262	rs17464525	0.041380701	0.00053628	0.247466772	0.395776046	0.247827945	-0.827933209	0.058089793	-0.1010504	0.119128733	0.22745133	0.049783117	0.118220755	0.039668739	0.000518692	0.763969215	0.927427378	Bacteria.Proteobacteria.Gammaproteobacteria.Pasteurellales.Pasteurellaceae.Haemophilus	AP4B1
171903	ENSG00000134262	rs17464525	0.041669965	0.000463235	0.558610638	0.512970465	0.249320852	-0.841784681	-0.031001234	-0.079292477	0.120022092	0.228421405	0.052732819	0.120546513	0.040728992	0.000450631	0.996546716	0.994860843	Bacteria.Firmicutes.Clostridia.Clostridiales.Ruminococcaceae.Ruminococcaceae.UCG.002	AP4B1
171904	ENSG00000134262	rs17464525	0.078061487	0.003777136	0.750096741	0.477335599	0.2916033	-0.956031661	-0.029038552	0.109491919	0.162918387	0.318394737	0.090789676	0.15320708	0.135648036	0.006367934	0.947972896	0.972299477	Bacteria.Actinobacteria	AP4B1
171905	ENSG00000134262	rs17464525	0.61057791	0.214598918	0.74029211	0.583220357	0.158155296	-1.420210413	0.01952603	0.10917453	0.309086019	1.133378245	0.058660716	0.19799453	0.839058897	0.452441082	0.99911693	0.98634337	Bacteria.Bacteroidetes.Bacteroidia.Bacteroidales.Bacteroidaceae.Bacteroides	AP4B1
171906	ENSG00000134262	rs17464525	0.197480273	0.251557877	0.584664443	0.248246802	0.193503088	-0.436185713	-0.033958749	0.169951595	0.148632676	0.377089606	0.061823683	0.145891896	0.221313878	0.115681201	0.978005773	0.954325757	Bacteria.Firmicutes.Clostridia.Clostridiales.Ruminococcaceae.Ruminococcus.1	AP4B1
171907	ENSG00000134262	rs17464525	0.59647363	0.923909593	0.329266945	0.645822089	-0.309308204	-0.141605417	0.099034701	-0.112666769	0.581344996	1.47696446	0.100762023	0.244031417	0.987348183	0.818506617	0.996576058	0.8512834	Bacteria.Firmicutes.Clostridia.Clostridiales	AP4B1
171908	ENSG00000134262	rs17464525	0.278535509	0.005409918	0.457653495	0.419573941	0.173130908	-0.70009771	-0.088763364	0.117652312	0.158455684	0.243384236	0.118809731	0.14484919	0.234662025	0.008134651	0.860330688	0.994989321	Bacteria.Actinobacteria.Coriobacteriia.Coriobacteriales	AP4B1
171909	ENSG00000134262	rs17464525	0.006500897	0.00033048	0.04787417	0.503471436	0.367302629	-0.873733763	-0.109622364	0.061194603	0.130681489	0.230640583	0.054376284	0.090965378	0.015637205	0.000670168	0.724214891	0.996677764	Bacteria.Bacteroidetes.Bacteroidia.Bacteroidales.Porphyromonadaceae	AP4B1
171910	ENSG00000134262	rs17464525	0.187392398	0.013560194	0.996727251	0.341610816	0.253916185	-0.677219494	-0.000326986	0.122164533	0.190606173	0.26696103	0.079416524	0.127534169	0.220470343	0.02625336	0.999982028	0.99782309	Bacteria.Firmicutes.Bacilli.Bacillales.Staphylococcaceae.Staphylococcus	AP4B1
171911	ENSG00000134262	rs17464525	0.155721966	0.012560493	0.985415778	0.822368052	0.252630231	-0.751024164	0.001368279	0.033480679	0.1759249	0.292665015	0.074569603	0.148541888	0.200498953	0.022096001	0.966309182	0.98063036	Bacteria.Firmicutes.Bacilli.Lactobacillales.Carnobacteriaceae.Granulicatella	AP4B1
171912	ENSG00000134262	rs17464525	0.478993695	0.013429826	0.21858288	0.462557696	0.115042497	-0.66815529	-0.078185296	0.078780321	0.16158377	0.26300239	0.062944342	0.106611262	0.367100558	0.016309994	0.970727297	0.997803387	Bacteria.Actinobacteria.Actinobacteria.Micrococcales	AP4B1
171913	ENSG00000134262	rs17464525	0.283420195	0.001229005	0.558764068	0.446366816	0.178848151	-0.844494392	0.035916702	0.079229491	0.165373781	0.250006084	0.061117889	0.103423515	0.29567662	0.002977143	0.958166	0.92558861	Bacteria.Proteobacteria.Betaproteobacteria	AP4B1
171914	ENSG00000134262	rs17464525	0.078526784	0.00767503	0.578786702	0.398615089	0.333227122	-1.06001943	0.037018529	-0.116194488	0.186471242	0.385415944	0.066350971	0.136762647	0.201201051	0.021814696	0.984987993	0.971423926	Bacteria.Proteobacteria.Deltaproteobacteria.Desulfovibrionales.Desulfovibrionaceae.Desulfovibrio	AP4B1
171915	ENSG00000134262	rs17464525	0.057579474	0.000892665	0.774282543	0.906578089	0.24060947	-0.786549134	0.018563019	-0.011388815	0.124500888	0.22600049	0.064464718	0.096673199	0.062235938	0.000851879	0.904448165	0.998318077	Bacteria.Firmicutes.Clostridia.Clostridiales.Lachnospiraceae..Eubacterium..hallii.group	AP4B1
171916	ENSG00000134262	rs17464525	0.271069661	0.007893092	0.502960388	0.557150913	0.176979151	-0.960709833	-0.045899581	-0.09768588	0.159455029	0.350616126	0.068147521	0.165546394	0.297448075	0.015448762	0.873855245	0.911650628	Bacteria.Firmicutes.Clostridia.Clostridiales.Lachnospiraceae..Eubacterium..xylanophilum.group	AP4B1
171917	ENSG00000134262	rs17464525	0.048005482	0.0005442	0.905725661	0.339149937	0.263738605	-0.799322671	-0.007883353	-0.111899627	0.130902306	0.21986566	0.066309387	0.116220136	0.055209147	0.000746787	0.925799373	0.840640135	Bacteria.Firmicutes.Clostridia.Clostridiales.Lachnospiraceaencultured	AP4B1
171918	ENSG00000134262	rs17464525	0.059386435	0.007467225	0.803007264	0.548572327	0.243571234	-0.987740129	-0.015625909	-0.08918859	0.126965263	0.357830314	0.062388062	0.147907025	0.071110338	0.004032382	0.999417824	0.997023453	Bacteria.Firmicutes.Clostridia.Clostridiales.Christensenellaceae.Christensenellaceae.R.7.group	AP4B1
171919	ENSG00000134262	rs17464525	0.033961242	0.000447687	0.492888154	0.528866809	0.25734529	-0.800264876	-0.045563273	-0.062097982	0.11883385	0.216538422	0.066075838	0.098088162	0.035673104	0.000538115	0.976501163	0.934518136	Bacteria.Firmicutes.Clostridia.Clostridiales.Lachnospiraceae.Coprococcus.1	AP4B1
171920	ENSG00000134262	rs17464525	0.10013365	0.00549337	0.361642155	0.993904667	0.209841751	-0.721145416	-0.044500248	-0.000616684	0.125834578	0.251177273	0.048442776	0.080418513	0.070458807	0.004349798	0.99994518	0.999865593	Bacteria.Bacteroidetes.Bacteroidia.Bacteroidales.Prevotellaceae	AP4B1
171921	ENSG00000134262	rs17464525	0.158274785	0.005020231	0.724081434	0.466875817	0.221297319	-0.990525137	-0.020550167	-0.091337057	0.155071484	0.341202795	0.057966601	0.124809979	0.192235711	0.008624462	0.930448477	0.926870238	Bacteria.Firmicutes.Clostridia.Clostridiales.Lachnospiraceae.Lachnospiraceae.UCG.010	AP4B1
171922	ENSG00000134262	rs17464525	0.043376086	0.000544081	0.271585807	0.412962773	0.245855397	-0.823670526	0.055983423	-0.098322329	0.119365278	0.226558689	0.050494909	0.119337427	0.041886093	0.000511448	0.76202536	0.889897129	Bacteria.Proteobacteria.Gammaproteobacteria.Pasteurellales.Pasteurellaceae	AP4B1
171923	ENSG00000134262	rs17464525	0.057582514	0.003211661	0.521177575	0.504487957	0.234612379	-0.731079904	0.036172661	-0.076564259	0.121399274	0.23902812	0.056083611	0.114084788	0.050282187	0.002249607	0.972085394	0.956360828	Bacteria.Proteobacteria.Deltaproteobacteria.Desulfovibrionales.Desulfovibrionaceae	AP4B1
171924	ENSG00000134262	rs17464525	0.04825479	0.024505283	0.432683763	0.816963227	0.34898101	-0.863424305	0.054405536	-0.041349022	0.173409901	0.375094108	0.068916905	0.177938347	0.154022787	0.036317074	0.99946547	0.972078348	Bacteria.Firmicutes.Erysipelotrichia.Erysipelotrichales.Erysipelotrichaceae..Clostridium..innocuum.group	AP4B1
171925	ENSG00000134262	rs17464525	0.060509017	0.000385853	0.738861332	0.24505415	0.277012988	-0.873384064	-0.018022397	0.109129175	0.145049679	0.233450028	0.053835403	0.093042657	0.087397738	0.001033565	0.943988959	0.857920428	Bacteria.Proteobacteria.Betaproteobacteria.Burkholderiales.Alcaligenaceae	AP4B1
171926	ENSG00000134262	rs17464525	0.226555931	0.970454321	0.062337612	0.475425733	-0.508840227	0.047728103	0.156551665	-0.167153779	0.416854827	1.283730062	0.082568948	0.232875928	0.764871213	0.752236882	0.872649233	0.820799101	Bacteria.Firmicutes.Clostridia.Clostridiales.Lachnospiraceae	AP4B1
171927	ENSG00000134262	rs17464525	0.478235014	0.004799206	0.342361855	0.40229473	0.126376781	-1.018634788	-0.07055088	-0.128176377	0.177196331	0.34897372	0.073767354	0.152054885	0.400994401	0.013965952	0.96081397	0.916171558	Bacteria.Firmicutes.Clostridia.Clostridiales.Ruminococcaceae.Ruminiclostridium.6	AP4B1
171928	ENSG00000134262	rs17464525	0.062641541	0.003399006	0.518034605	0.501785493	0.23140004	-0.728188	0.03696964	-0.077313164	0.122191045	0.23960766	0.056888131	0.11447134	0.059474861	0.002408304	0.905378568	0.942271867	Bacteria.Proteobacteria.Deltaproteobacteria	AP4B1
171929	ENSG00000134262	rs17464525	0.058218492	0.000570493	0.954722146	0.537493363	0.252734175	-0.8202412	0.002902482	-0.055128405	0.131117903	0.226531592	0.050926077	0.088938872	0.066921032	0.000764282	0.884140881	0.954740574	Bacteria.Firmicutes.Negativicutes.Selenomonadales.Acidaminococcaceae.Phascolarctobacterium	AP4B1
171930	ENSG00000134262	rs17464525	0.058597208	0.006769024	0.787970093	0.520789221	0.243701432	-1.000987261	-0.016934802	-0.097245884	0.126627231	0.357999705	0.062711599	0.15063323	0.069666719	0.003797177	0.999989953	0.995249858	Bacteria.Firmicutes.Clostridia.Clostridiales.Christensenellaceae	AP4B1
171931	ENSG00000134262	rs17464525	0.02906846	0.000446092	0.185349351	0.770064137	0.266125502	-0.802281056	-0.066878751	0.022987898	0.119273126	0.217019613	0.049968109	0.078324452	0.032415137	0.000468127	0.934169653	0.990835033	Bacteria.Bacteroidetes.Bacteroidia.Bacteroidales.Porphyromonadaceae.Parabacteroides	AP4B1
171932	ENSG00000134262	rs17464525	0.010442725	0.00030878	0.068267955	0.237710815	0.326607687	-0.931732874	0.100749363	-0.123055969	0.123896004	0.244624029	0.054353653	0.103275161	0.022869886	0.000418529	0.513240843	0.871464712	Bacteria.Firmicutes.Clostridia.Clostridiales.Lachnospiraceae.Lachnospira	AP4B1
171933	ENSG00000134262	rs17464525	0.038444135	0.001310365	0.731545114	0.807423977	0.255065699	-0.76416933	0.023113603	0.026765169	0.120749638	0.227624407	0.067087852	0.109365645	0.044459433	0.001123394	0.814278557	0.977540482	Bacteria.Actinobacteria.Actinobacteria.Bifidobacteriales.Bifidobacteriaceae	AP4B1
171934	ENSG00000134262	rs17464525	0.037036962	0.001513361	0.400260883	0.656678242	0.255613824	-0.818789804	0.039554531	-0.043071376	0.120093745	0.247348819	0.04671998	0.096458591	0.040317906	0.001504165	0.973523722	0.991974206	Bacteria.Proteobacteria.Betaproteobacteria.Burkholderiales.Alcaligenaceae.Parasutterella	AP4B1
171935	ENSG00000134262	rs17464525	0.999900075	0.174233138	0.116591912	0.416780669	2.48E-05	-0.537397822	-0.14215659	0.147323535	0.196910645	0.391250943	0.089401174	0.180288662	0.69823117	0.145486745	0.968970412	0.998920199	Bacteria.Firmicutes.Clostridia.Clostridiales.Lachnospiraceae..Eubacterium..ventriosum.group	AP4B1
171936	ENSG00000134262	rs17464525	0.377783252	0.005471701	0.282018264	0.754487951	0.139755186	-0.894108064	-0.106356807	-0.051565573	0.15738784	0.31126808	0.098055382	0.164205355	0.294771524	0.00853336	0.805594244	0.994506574	Bacteria.Firmicutes.Clostridia.Clostridiales.Family.XIII	AP4B1
171937	ENSG00000134262	rs17464525	0.594127332	0.414696212	0.228675609	0.72137927	-0.213582419	-0.524778901	0.112157643	-0.062625844	0.398871895	0.639324566	0.092306949	0.174862694	0.779338287	0.612682418	0.865092549	0.99665811	Bacteria.Proteobacteria	AP4B1
171938	ENSG00000134262	rs17464525	0.424732884	0.015547282	0.412059865	0.462167112	0.143142876	-0.670854953	-0.075725823	0.096373123	0.178212078	0.270096589	0.091732913	0.1303049	0.374885579	0.025052232	0.998330087	0.999834196	Bacteria.Actinobacteria.Coriobacteriia.Coriobacteriales.Coriobacteriaceae.Collinsella	AP4B1
171939	ENSG00000134262	rs17464525	0.661098011	0.020974159	0.078339942	0.302831966	0.068798654	-0.638160575	-0.108844268	0.106705617	0.156224245	0.269825751	0.060869361	0.102750802	0.465794051	0.027632207	0.999814869	0.917622856	Bacteria.Actinobacteria.Actinobacteria.Corynebacteriales.Corynebacteriaceae	AP4B1
171940	ENSG00000134262	rs17464525	0.188835532	0.004357044	0.77451303	0.706052863	0.218262122	-0.742344928	0.017445999	-0.032034642	0.164385253	0.251394518	0.060649282	0.084568938	0.212456499	0.008582242	0.949083102	0.91465847	Bacteria.Firmicutes.Negativicutes.Selenomonadales.Veillonellaceae	AP4B1
171941	ENSG00000134262	rs17464525	0.039482103	0.000359407	0.55393455	0.271212515	0.251967336	-0.835748071	0.049935422	-0.154120667	0.119938724	0.222106561	0.083937075	0.138901729	0.032659087	0.000373983	0.953370511	0.956901174	Bacteria.Firmicutes.Clostridia.Clostridiales.Ruminococcaceae.Ruminiclostridium.5	AP4B1
171942	ENSG00000134265	rs2290279	0.09762711	0.409746897	0.235154607	0.56653197	0.44067168	-0.246794058	0.147602386	0.090110189	0.262258154	0.297480081	0.123194855	0.156424234	0.254808135	0.281169798	0.892336038	0.981962125	Bacteria.Firmicutes.Clostridia.Clostridiales.Ruminococcaceae.Anaerotruncus	NAPG
171943	ENSG00000134265	rs2290279	0.25888951	0.430775946	0.593394492	0.652316382	0.24622482	-0.223396699	0.064604098	0.069933649	0.21620798	0.28180702	0.120410393	0.154513125	0.303758966	0.209976168	0.92699506	0.996667742	Bacteria.Firmicutes.Clostridia.Clostridiales.Family.XIII.Family.XIII.AD3011.group	NAPG
171944	ENSG00000134265	rs2290279	0.974848129	0.164917844	0.387474546	0.907698614	-0.00712586	-0.325554333	-0.087121263	-0.013507108	0.225158563	0.231826633	0.100143824	0.116052586	0.57461897	0.102490498	0.998768023	0.999934415	Bacteria.Firmicutes.Clostridia.Clostridiales.Ruminococcaceae.Ruminococcaceae.NK4A214.group	NAPG
171945	ENSG00000134265	rs2290279	0.35137653	0.471678028	0.660678234	0.609184389	0.253252955	-0.219740718	0.041512133	0.052115236	0.269830091	0.303546219	0.094138928	0.10145273	0.519097433	0.344402105	0.998986731	0.998377846	Bacteria.Firmicutes.Clostridia.Clostridiales.Family.XI.Anaerococcus	NAPG
171946	ENSG00000134265	rs2290279	0.595353292	0.842902604	0.986082951	0.426513299	0.165733854	-0.074663684	-0.001906909	-0.103336726	0.310546989	0.375262364	0.108906875	0.129151929	0.796399456	0.611051208	0.99967607	0.999141757	Bacteria.Firmicutes.Negativicutes.Selenomonadales	NAPG
171947	ENSG00000134265	rs2290279	0.203785922	0.09280018	0.064114085	0.649179805	0.192011482	-0.313059771	0.115231693	-0.033057533	0.149593455	0.183556836	0.061197147	0.072337755	0.123931009	0.032501421	0.4529308	0.984405971	Bacteria.Firmicutes.Negativicutes.Selenomonadales.Acidaminococcaceae	NAPG
171948	ENSG00000134265	rs2290279	0.247709308	0.053330372	0.578413433	0.958460541	0.184626606	-0.372399531	-0.045998639	0.005139371	0.158307539	0.189275355	0.082365492	0.098297707	0.134202007	0.021760389	0.668516536	0.998332705	Bacteria.Firmicutes.Negativicutes.Selenomonadales.Veillonellaceae.Veillonella	NAPG
171949	ENSG00000134265	rs2290279	0.163848595	0.028635792	0.322596863	0.21611498	0.268877472	-0.47665493	0.090948702	-0.141810199	0.190975406	0.213031102	0.091258653	0.11354851	0.144577525	0.013920114	0.908650865	0.878764997	Bacteria.Firmicutes.Clostridia.Clostridiales.Lachnospiraceae..Eubacterium..eligens.group	NAPG
171950	ENSG00000134265	rs2290279	0.575130012	0.156772195	0.384417303	0.749877516	0.095182051	-0.320909282	0.075844094	-0.036950815	0.168968039	0.224048901	0.08661851	0.115422707	0.288303937	0.062786882	0.997851323	0.977487446	Bacteria.Firmicutes.Clostridia.Clostridiales.Lachnospiraceae.Fusicatenibacter	NAPG
171951	ENSG00000134265	rs2290279	0.702107085	0.418503623	0.467847041	0.191006948	0.071222201	-0.180431637	-0.073310413	0.148507609	0.185405276	0.221627683	0.100396605	0.112406159	0.307337754	0.129558349	0.998173674	0.988251379	Bacteria.Firmicutes.Bacilli.Bacillales	NAPG
171952	ENSG00000134265	rs2290279	0.468822109	0.8766622	0.987212833	0.256503896	0.157198774	0.058826498	0.001267828	0.153029093	0.215753728	0.377564597	0.078806494	0.13369515	0.51678748	0.472097766	0.999437234	0.98110946	Bacteria.Proteobacteria.Betaproteobacteria.Neisseriales.Neisseriaceae	NAPG
171953	ENSG00000134265	rs2290279	0.357284922	0.106107503	0.888572533	0.577765852	0.153586899	-0.315225669	0.010218067	-0.043598017	0.165675004	0.192404192	0.072647385	0.077933743	0.203600257	0.040138212	0.997528932	0.993985312	Bacteria.Bacteroidetes.Bacteroidia.Bacteroidales.Rikenellaceae.Alistipes	NAPG
171954	ENSG00000134265	rs2290279	0.306117593	0.097292412	0.738618839	0.897608458	0.160305922	-0.34272997	0.01950328	-0.009314548	0.155425393	0.203761796	0.058202861	0.07210545	0.162853921	0.02753787	0.838857569	0.88368184	Bacteria.Fusobacteria.Fusobacteriia.Fusobacteriales	NAPG
171955	ENSG00000134265	rs2290279	0.284014007	0.035500321	0.990375413	0.287402009	0.172684706	-0.418514207	-0.000803156	0.087617222	0.159873464	0.194961097	0.066328823	0.081694471	0.13591918	0.012375438	0.997501135	0.994860843	Bacteria.Firmicutes.Clostridia.Clostridiales.Ruminococcaceae.Ruminococcaceae.UCG.002	NAPG
171956	ENSG00000134265	rs2290279	0.083919377	0.027711305	0.085567965	0.519564728	0.290507726	-0.41642212	0.108063605	-0.040440767	0.165542071	0.18498157	0.061913113	0.062458337	0.072353546	0.013955317	0.99894297	0.998882343	Bacteria.Verrucomicrobia.Verrucomicrobiae.Verrucomicrobiales.Verrucomicrobiaceae.Akkermansia	NAPG
171957	ENSG00000134265	rs2290279	0.078432855	0.011073155	0.105536236	0.065344305	0.320582994	-0.569578764	0.109612585	-0.144697831	0.179337917	0.21789092	0.066792565	0.077209346	0.09956286	0.012669356	0.765788977	0.597319046	Bacteria.Firmicutes.Clostridia.Clostridiales.Lachnospiraceae.Tyzzerella	NAPG
171958	ENSG00000134265	rs2290279	0.629224731	0.150688224	0.798872362	0.676163351	0.117413008	-0.404750829	0.028475562	0.055379017	0.24204797	0.278372566	0.111303517	0.131990427	0.356892643	0.069100717	0.993501001	0.950257202	Bacteria.Firmicutes.Erysipelotrichia.Erysipelotrichales	NAPG
171959	ENSG00000134265	rs2290279	0.166617345	0.085686213	0.351493986	0.625291916	0.225826245	-0.328916514	-0.095233435	-0.056234607	0.16146702	0.188519661	0.101492026	0.114609319	0.122765008	0.029240191	0.628442391	0.955303348	Bacteria.Firmicutes.Bacilli.Lactobacillales.Streptococcaceae	NAPG
171960	ENSG00000134265	rs2290279	0.210603744	0.009559934	0.522051161	0.068163137	0.290065832	-0.83258291	0.053685741	-0.197286005	0.229445644	0.311921267	0.083411979	0.106393109	0.291227083	0.022420379	0.999586829	0.996426659	Bacteria.Firmicutes.Negativicutes.Selenomonadales.Veillonellaceae.Megasphaera	NAPG
171961	ENSG00000134265	rs2290279	0.545975384	0.148867751	0.599472918	0.477607285	0.108381	-0.292593656	-0.044886058	0.061202061	0.178570576	0.200323378	0.085058798	0.08569032	0.260418382	0.052684742	0.829316396	0.984446179	Bacteria.Firmicutes.Clostridia.Clostridiales.Peptostreptococcaceae.Intestinibacter	NAPG
171962	ENSG00000134265	rs2290279	0.277188114	0.05858157	0.62857177	0.630555965	0.18290299	-0.36573423	-0.042227758	0.052215092	0.166926517	0.190023356	0.086887092	0.108062021	0.201373994	0.03039802	0.719140771	0.938195992	Bacteria.Actinobacteria.Actinobacteria	NAPG
171963	ENSG00000134265	rs2290279	0.116366937	0.103113234	0.198066622	0.900503846	0.272899491	-0.331394793	-0.137846239	-0.014473224	0.171516721	0.200500301	0.106022117	0.11531822	0.120764096	0.041062511	0.503821053	0.910444892	Bacteria.Firmicutes.Bacilli.Lactobacillales	NAPG
171964	ENSG00000134265	rs2290279	0.674302797	0.166553439	0.115799816	0.55707219	0.068444318	-0.269972299	0.110912198	-0.050739786	0.162140759	0.193002175	0.069597724	0.085970534	0.234149374	0.055124366	0.996033175	0.957759426	Bacteria.Firmicutes.Clostridia.Clostridiales.Lachnospiraceae.Lachnospiraceae.NK4A136.group	NAPG
171965	ENSG00000134265	rs2290279	0.249519182	0.141366376	0.395480327	0.365165501	0.491557849	-0.813676967	-0.075063191	0.105951828	0.423116632	0.546620519	0.087762585	0.116194157	0.757987492	0.409267978	0.956359196	0.930754062	Bacteria.Firmicutes.Clostridia.Clostridiales.Ruminococcaceae	NAPG
171966	ENSG00000134265	rs2290279	0.344865149	0.072336164	0.535559623	0.865477949	0.146645328	-0.347687673	0.050819622	-0.018340763	0.154133965	0.190383558	0.081598135	0.10784455	0.159744283	0.024179744	0.997048205	0.999513539	Bacteria.Firmicutes.Clostridia.Clostridiales.Lachnospiraceae.Dorea	NAPG
171967	ENSG00000134265	rs2290279	0.19988067	0.177297836	0.447908596	0.892210762	0.22663205	-0.313906915	-0.055207706	-0.014804118	0.175024585	0.230189041	0.072312337	0.108828925	0.185077216	0.071541552	0.99786128	0.999462671	Bacteria.Firmicutes.Clostridia.Clostridiales.Lachnospiraceae.Anaerostipes	NAPG
171968	ENSG00000134265	rs2290279	0.816356806	0.85864503	0.752874346	0.522901154	0.070641374	-0.080515056	0.025355707	-0.081153364	0.302970497	0.45031613	0.08019748	0.126347413	0.778874194	0.573921835	0.885555792	0.89304455	Bacteria.Firmicutes.Clostridia.Clostridiales.Lachnospiraceae..Eubacterium..rectale.group	NAPG
171969	ENSG00000134265	rs2290279	0.323698919	0.080019279	0.992948453	0.801136339	0.154578008	-0.334278721	0.000666481	0.022242803	0.155461114	0.18801409	0.075126446	0.087953155	0.150188038	0.023216289	0.998880039	0.994081098	Bacteria.Proteobacteria.Deltaproteobacteria.Desulfovibrionales.Desulfovibrionaceae.Bilophila	NAPG
171970	ENSG00000134265	rs2290279	0.10840979	0.034719162	0.206422882	0.248158915	0.350250135	-0.575445151	0.134029676	-0.16631871	0.215215992	0.266882601	0.10503777	0.142746516	0.167446044	0.030918679	0.999550585	0.900134697	Bacteria.Firmicutes.Clostridia.Clostridiales.Lachnospiraceae.Lachnospiraceae.ND3007.group	NAPG
171971	ENSG00000134265	rs2290279	0.067428336	0.055771962	0.105482262	0.431231682	0.355516438	-0.428419181	-0.18141284	0.094125783	0.191199333	0.220022073	0.110526672	0.118854385	0.107390119	0.040111531	0.531020065	0.982679299	Bacteria.Firmicutes.Bacilli	NAPG
171972	ENSG00000134265	rs2290279	0.280744894	0.191007722	0.650435953	0.695877095	0.181945742	-0.282253144	-0.032242829	-0.032636831	0.16729711	0.213639206	0.070827149	0.083129135	0.202107544	0.06954685	0.942193233	0.92835038	Bacteria.Firmicutes.Clostridia.Clostridiales.Lachnospiraceae.Roseburia	NAPG
171973	ENSG00000134265	rs2290279	0.296673323	0.104745579	0.613156144	0.655150523	0.245948335	-0.429713689	0.045854694	-0.044276877	0.23380939	0.2612401	0.090267476	0.098688141	0.30915318	0.091615347	0.866913162	0.9161496	Bacteria.Firmicutes.Clostridia.Clostridiales.Ruminococcaceae.Ruminococcaceae.UCG.014	NAPG
171974	ENSG00000134265	rs2290279	0.632099037	0.436412435	0.136882236	0.533629874	-0.111853212	-0.205348076	-0.15641477	0.07440371	0.232537419	0.262249291	0.103872828	0.1189012	0.393995455	0.213748758	0.988161388	0.950695192	Bacteria.Firmicutes.Bacilli.Lactobacillales.Carnobacteriaceae	NAPG
171975	ENSG00000134265	rs2290279	0.657009387	0.396724615	0.931205869	0.993004231	0.133649569	-0.347051643	0.005859582	0.000843083	0.299618201	0.406842957	0.06761745	0.095790925	0.763028507	0.3987958	0.999785669	0.999806842	Bacteria.Firmicutes.Clostridia.Clostridiales.Ruminococcaceae.Faecalibacterium	NAPG
171976	ENSG00000134265	rs2290279	0.776880134	0.11744174	0.331322263	0.876335456	0.052133629	-0.383522385	-0.129707201	-0.029426487	0.183214551	0.241765309	0.13253565	0.188364117	0.417101232	0.070013879	0.81633149	0.994989321	Bacteria.Actinobacteria.Coriobacteriia.Coriobacteriales	NAPG
171977	ENSG00000134265	rs2290279	0.871502124	0.254826691	0.338133852	0.413603277	0.032567018	-0.244275612	-0.086076077	0.076673026	0.200559549	0.212654347	0.089210351	0.093189218	0.477897682	0.105662776	0.899929566	0.941674592	Bacteria.Firmicutes.Clostridia.Clostridiales.Ruminococcaceae.Ruminococcaceae.UCG.003	NAPG
171978	ENSG00000134265	rs2290279	0.614955524	0.403871533	0.129192496	0.578960424	-0.11718101	-0.219668731	-0.159062003	0.065746227	0.231853959	0.26147152	0.103521246	0.117895752	0.382324982	0.214598704	0.963485106	0.971945944	Bacteria.Firmicutes.Bacilli.Lactobacillales.Carnobacteriaceae.Granulicatella	NAPG
171979	ENSG00000134265	rs2290279	0.24500972	0.3250289	0.567438734	0.456378353	0.227761581	-0.230582948	-0.045215007	-0.068769088	0.194169222	0.232543341	0.078673942	0.091785864	0.222099892	0.124881959	0.99514452	0.969189617	Bacteria.Firmicutes.Clostridia.Clostridiales.Ruminococcaceae.Subdoligranulum	NAPG
171980	ENSG00000134265	rs2290279	0.348924239	0.075306068	0.827076154	0.995455728	0.148406678	-0.338623924	0.01616728	0.000468849	0.157312815	0.187386195	0.073714837	0.082008991	0.152401445	0.023787912	0.972085394	0.970940397	Bacteria.Proteobacteria.Deltaproteobacteria.Desulfovibrionales.Desulfovibrionaceae	NAPG
171981	ENSG00000134265	rs2290279	0.905405219	0.341222932	0.236287604	0.51209624	-0.025700767	-0.2259844	-0.081270095	0.047208601	0.215441507	0.235726569	0.067997312	0.071621014	0.486130087	0.17785361	0.999614985	0.99936283	Bacteria.Firmicutes.Clostridia.Clostridiales.Lachnospiraceae.Tyzzerella.4	NAPG
171982	ENSG00000134265	rs2290279	0.134782966	0.036261935	0.250167196	0.268475233	0.281146938	-0.508977473	0.094279473	-0.118751322	0.185689715	0.238112647	0.081264884	0.106409419	0.149662501	0.02417096	0.795741016	0.924960833	Bacteria.Firmicutes.Clostridia.Clostridiales.Ruminococcaceae.Ruminococcus.2	NAPG
171983	ENSG00000134265	rs2290279	0.017285956	0.006189576	0.028882385	0.030457848	0.563726145	-0.93197253	0.198080449	-0.258197649	0.230830768	0.329510789	0.088669815	0.116743902	0.079903947	0.018367186	0.435174749	0.643996327	Bacteria.Firmicutes.Erysipelotrichia.Erysipelotrichales.Erysipelotrichaceae.Faecalitalea	NAPG
171984	ENSG00000134265	rs2290279	0.328109678	0.067306584	0.749260432	0.577532969	0.195850403	-0.394756883	0.023087954	-0.03876297	0.198786674	0.21220636	0.071935718	0.069248343	0.229181962	0.041481374	0.998115183	0.993943049	Bacteria.Firmicutes.Clostridia.Clostridiales.Clostridiaceae.1	NAPG
171985	ENSG00000134265	rs2290279	0.493424952	0.124255714	0.556230191	0.443495837	0.115267705	-0.302186516	-0.049739618	0.065978046	0.167369589	0.19408393	0.084095797	0.085581699	0.232413549	0.032271666	0.719851693	0.869357444	Bacteria.Firmicutes.Clostridia.Clostridiales.Peptostreptococcaceae	NAPG
171986	ENSG00000134265	rs2290279	0.100974455	0.066347343	0.088650989	0.453594997	0.274321339	-0.401935581	-0.104286296	0.068026179	0.164916145	0.215286954	0.0603482	0.090233251	0.113499527	0.03956204	0.999507593	0.935584968	Bacteria.Firmicutes.Clostridia.Clostridiales.Lachnospiraceae.Lachnoclostridium	NAPG
171987	ENSG00000134265	rs2290279	0.176254365	0.284229818	0.225198684	0.41129576	1.354711598	-1.438172469	-0.201114947	0.183212334	0.990989366	1.332078493	0.164271964	0.221575947	0.999415694	0.779567268	0.990344402	0.933994762	Bacteria.Firmicutes	NAPG
171988	ENSG00000134265	rs2290279	0.310767204	0.392852362	0.719241895	0.625355401	0.230219821	-0.235920807	0.031385227	0.054621153	0.225383584	0.274297455	0.08693628	0.111341483	0.45706557	0.259315743	0.996483139	0.880926995	Bacteria.Bacteroidetes.Bacteroidia.Bacteroidales.Porphyromonadaceae.Butyricimonas	NAPG
171989	ENSG00000134265	rs2290279	0.26151139	0.062735781	0.706369332	0.528173748	0.173064969	-0.348938081	0.028004336	0.063044008	0.152813346	0.184325018	0.074012902	0.099414715	0.141651133	0.022595852	0.999334555	0.984995763	Bacteria.Firmicutes.Erysipelotrichia.Erysipelotrichales.Erysipelotrichaceae.Erysipelotrichaceae.UCG.003	NAPG
171990	ENSG00000134265	rs2290279	0.224844117	0.072658044	0.499927851	0.73828541	0.241195409	-0.401486411	0.060466309	-0.039667931	0.196857664	0.220096189	0.089138681	0.118222746	0.224166726	0.03936926	0.787462168	0.996716587	Bacteria.Bacteroidetes.Bacteroidia.Bacteroidales.Porphyromonadaceae.Odoribacter	NAPG
171991	ENSG00000134265	rs2290279	0.302822189	0.238289065	0.697083334	0.667594929	0.21044214	-0.281643337	-0.036677312	-0.046516858	0.202638422	0.236664695	0.093812585	0.107831643	0.285085148	0.135579787	0.998793879	0.998019463	Bacteria.Firmicutes.Clostridia.Clostridiales.Lachnospiraceae.Blautia	NAPG
171992	ENSG00000134265	rs2290279	0.456248037	0.137553287	0.854979419	0.929424985	0.138405546	-0.329816633	0.012978434	-0.007261567	0.184675733	0.219407214	0.070732644	0.081675903	0.226815424	0.060974791	0.910388271	0.996759562	Bacteria.Bacteroidetes.Bacteroidia.Bacteroidales.Porphyromonadaceae	NAPG
171993	ENSG00000134265	rs2290279	0.297190283	0.071542271	0.662445319	0.674443424	0.160981349	-0.339203856	-0.028392893	-0.030208871	0.153201234	0.185207433	0.064747876	0.071595967	0.129579063	0.02313215	0.95477287	0.96414545	Bacteria.Firmicutes.Negativicutes.Selenomonadales.Veillonellaceae.Dialister	NAPG
171994	ENSG00000134265	rs2290279	0.285160712	0.203819102	0.676007884	0.632184115	0.248213895	-0.292268036	0.039803997	0.044384756	0.230351831	0.227718845	0.094820572	0.092296852	0.348097066	0.14464024	0.999469974	0.987000903	Bacteria.Bacteroidetes.Bacteroidia.Bacteroidales.Porphyromonadaceae.Barnesiella	NAPG
171995	ENSG00000134265	rs2290279	0.868054081	0.131068753	0.238127458	0.886497082	0.030788743	-0.3766443	-0.134975868	-0.023878866	0.184608345	0.246350259	0.113380668	0.16664615	0.457937278	0.076304455	0.885425602	0.989731238	Bacteria.Actinobacteria.Coriobacteriia.Coriobacteriales.Coriobacteriaceae	NAPG
171996	ENSG00000134265	rs2290279	0.373458185	0.063910319	0.918464192	0.479712058	0.172043572	-0.460125959	-0.007324563	0.064198332	0.1919923	0.244171172	0.071277603	0.09031831	0.288695353	0.048365397	0.990377206	0.912129123	Bacteria.Proteobacteria.Betaproteobacteria.Burkholderiales	NAPG
171997	ENSG00000134265	rs2290279	0.56696938	0.103274575	0.156843581	0.880578963	0.091604275	-0.318593282	-0.080714784	0.010206894	0.159197717	0.192847232	0.056362409	0.067676707	0.258785821	0.033691486	0.58351857	0.882813135	Bacteria.Proteobacteria.Betaproteobacteria.Burkholderiales.Alcaligenaceae.Sutterella	NAPG
171998	ENSG00000134265	rs2290279	0.996361661	0.583910837	0.39534848	0.498882771	0.001081926	-0.173614938	-0.076624996	0.078207569	0.23636746	0.315440556	0.08956349	0.11501113	0.673725591	0.287117903	0.999028109	0.997798285	Bacteria.Actinobacteria.Actinobacteria.Micrococcales.Micrococcaceae	NAPG
171999	ENSG00000134265	rs2290279	0.217565533	0.07847557	0.46812898	0.703078047	0.257304252	-0.409582219	0.050857206	-0.029121541	0.206684313	0.229158704	0.06969187	0.07606967	0.190225779	0.049502924	0.998735039	0.999709092	Bacteria.Bacteroidetes.Bacteroidia.Bacteroidales.Prevotellaceae.Prevotella.9	NAPG
172000	ENSG00000134265	rs2290279	0.712511366	0.320044345	0.679507135	0.62332469	0.084618267	-0.256557478	-0.037810406	0.045236712	0.228651519	0.256067337	0.09111522	0.091672242	0.539999298	0.188410557	0.997152221	0.990360691	Bacteria.Firmicutes.Clostridia.Clostridiales.Family.XI	NAPG
172001	ENSG00000134265	rs2290279	0.153732428	0.261733729	0.20272063	0.405935758	1.274062276	-1.292395476	-0.193153578	0.162956612	0.88288776	1.141699815	0.150124512	0.194825841	0.987348183	0.651261597	0.996576058	0.823229923	Bacteria.Firmicutes.Clostridia.Clostridiales	NAPG
172002	ENSG00000134265	rs2290279	0.304418022	0.08317424	0.855921388	0.499975857	0.163194043	-0.330382645	0.010604739	0.044859185	0.15766608	0.187800304	0.058178155	0.066138284	0.141091813	0.032603408	0.99994518	0.999865593	Bacteria.Bacteroidetes.Bacteroidia.Bacteroidales.Prevotellaceae	NAPG
172003	ENSG00000134265	rs2290279	0.475694708	0.363395498	0.962557788	0.618324859	0.166634163	-0.248670356	0.004553304	0.058391774	0.232294084	0.271698454	0.096626694	0.116645867	0.39989691	0.236984036	0.971574102	0.948324914	Bacteria.Firmicutes.Clostridia.Clostridiales.Ruminococcaceae.Ruminiclostridium.6	NAPG
172004	ENSG00000134265	rs2290279	0.801032473	0.850662984	0.937507519	0.750929989	0.118892292	-0.130785513	0.006578176	-0.039317389	0.469876652	0.691940745	0.083582986	0.123352427	0.912949617	0.743493332	0.998947111	0.995399427	Bacteria.Bacteroidetes	NAPG
172005	ENSG00000134265	rs2290279	0.271053934	0.064021025	0.344829697	0.978223722	0.169110937	-0.34582494	0.056136061	-0.001898345	0.152360863	0.183594481	0.058998358	0.069283741	0.138783296	0.02596493	0.973523722	0.998441752	Bacteria.Proteobacteria.Betaproteobacteria.Burkholderiales.Alcaligenaceae.Parasutterella	NAPG
172006	ENSG00000134265	rs2290279	0.638154234	0.22013183	0.881079163	0.990532965	0.123698986	-0.336348868	0.010905873	-0.000917617	0.261816756	0.271705141	0.072617779	0.077042801	0.535600927	0.154770139	0.915171735	0.999606993	Bacteria.Proteobacteria.Gammaproteobacteria	NAPG
172007	ENSG00000134265	rs2290279	0.786138622	0.355600682	0.202327048	0.256515932	0.047121367	-0.206133752	-0.101260863	0.112290551	0.172964142	0.2215752	0.078633411	0.098106088	0.318047998	0.104004038	0.999550314	0.996901429	Bacteria.Proteobacteria.Gammaproteobacteria.Pseudomonadales	NAPG
172008	ENSG00000134265	rs2290279	0.319241759	0.228830718	0.673220048	0.898956274	0.236767327	-0.322005797	-0.040792996	-0.013994651	0.235920435	0.265103555	0.096296103	0.109788102	0.421415307	0.193886029	0.997570438	0.984587444	Bacteria.Firmicutes.Clostridia.Clostridiales.Lachnospiraceae.Lachnospiraceae.UCG.008	NAPG
172009	ENSG00000134265	rs2290279	0.346194821	0.07418154	0.849899248	0.961216192	0.149415326	-0.339959063	0.014030157	-0.004012389	0.15748188	0.187380711	0.073846395	0.082200142	0.171291157	0.024146647	0.938686629	0.964335663	Bacteria.Proteobacteria.Deltaproteobacteria	NAPG
172010	ENSG00000134265	rs2290279	0.762247496	0.20218679	0.48807366	0.884468457	0.06176793	-0.314904639	-0.068604988	0.018294589	0.203327911	0.244460042	0.098388776	0.125416897	0.474501745	0.109674506	0.9759253	0.994553009	Bacteria.Firmicutes.Clostridia.Clostridiales.Ruminococcaceae.Ruminiclostridium.9	NAPG
172011	ENSG00000134265	rs2290279	0.374748939	0.082767123	0.416256715	0.900519417	0.140025238	-0.345724003	-0.065706082	0.011445281	0.156686686	0.196255056	0.080317672	0.091206847	0.187976544	0.026180915	0.706038024	0.982392657	Bacteria.Actinobacteria.Actinobacteria.Bifidobacteriales.Bifidobacteriaceae.Bifidobacterium	NAPG
172012	ENSG00000134265	rs2290279	0.187832414	0.068106404	0.406304607	0.683544244	0.263715397	-0.405605083	-0.0902112	0.055853789	0.198162222	0.218690018	0.107938926	0.136415838	0.222372641	0.045540569	0.925664213	0.978088518	Bacteria.Actinobacteria	NAPG
172013	ENSG00000134265	rs2290279	0.140459467	0.067108159	0.055027625	0.308349972	0.230775155	-0.380097802	0.122194649	-0.077895818	0.154673287	0.204174217	0.062558614	0.075876409	0.113419937	0.028166388	0.439290953	0.908397531	Bacteria.Firmicutes.Negativicutes.Selenomonadales.Acidaminococcaceae.Phascolarctobacterium	NAPG
172014	ENSG00000134265	rs2290279	0.567518052	0.1181053	0.845654556	0.585362031	0.132637336	-0.425985185	0.020561542	0.069716991	0.23083584	0.269027844	0.105210285	0.12716008	0.311359996	0.047981487	0.999513786	0.966818112	Bacteria.Firmicutes.Erysipelotrichia.Erysipelotrichales.Erysipelotrichaceae	NAPG
172015	ENSG00000134265	rs2290279	0.892050927	0.212202765	0.25064822	0.763935831	-0.029058401	-0.285293441	-0.120689714	0.036527284	0.213297582	0.226471652	0.104136135	0.121127856	0.554105716	0.126837363	0.999274386	0.998480911	Bacteria.Firmicutes.Clostridia.Clostridiales.Ruminococcaceae.Ruminococcaceae.UCG.013	NAPG
172016	ENSG00000134265	rs2290279	0.322753792	0.076810852	0.911498858	0.734750618	0.153543985	-0.335937292	-0.010380215	0.039758934	0.154117606	0.18687847	0.093033341	0.116852935	0.165315456	0.021282292	0.998239218	0.993431763	Bacteria.Firmicutes.Clostridia.Clostridiales.Ruminococcaceae.Flavonifractor	NAPG
172017	ENSG00000134265	rs2290279	0.230078668	0.021244939	0.472259695	0.120181086	0.209995325	-0.481214682	0.079857778	-0.225792431	0.173355661	0.203911866	0.110459706	0.143416595	0.181407784	0.014467454	0.791055312	0.669813642	Bacteria.Firmicutes.Clostridia.Clostridiales.Ruminococcaceae.Butyricicoccus	NAPG
172018	ENSG00000134265	rs2290279	0.47781588	0.106493342	0.84754684	0.473418725	0.201607829	-0.520655	0.018184854	-0.07988539	0.282409733	0.318149858	0.094219024	0.110788731	0.410769762	0.143958872	0.759951496	0.81514952	Bacteria.Firmicutes.Erysipelotrichia.Erysipelotrichales.Erysipelotrichaceae.Holdemanella	NAPG
172019	ENSG00000134265	rs2290279	0.497878356	0.252896874	0.903164346	0.969593225	0.140423188	-0.33787911	-0.009939358	0.004157522	0.2060207	0.292936026	0.081381041	0.108655485	0.375012493	0.11163952	0.998368957	0.997924634	Bacteria.Actinobacteria.Actinobacteria.Micrococcales	NAPG
172020	ENSG00000134265	rs2290279	0.085400309	0.02833988	0.084179896	0.516302876	0.287748045	-0.414056668	0.108267986	-0.040736434	0.164769747	0.184696589	0.061748184	0.062425036	0.071626754	0.014449988	0.998409995	0.996467843	Bacteria.Verrucomicrobia	NAPG
172021	ENSG00000134265	rs2290279	0.357794998	0.106272247	0.887378501	0.577518698	0.153447503	-0.315134595	0.010320577	-0.043599202	0.165701481	0.192441097	0.072592997	0.077885132	0.203818023	0.039780202	0.997466038	0.994193156	Bacteria.Bacteroidetes.Bacteroidia.Bacteroidales.Rikenellaceae	NAPG
172022	ENSG00000134265	rs2290279	0.320270807	0.084687454	0.820837841	0.808289915	0.192909876	-0.350590739	0.02001161	0.0237913	0.192632136	0.200285861	0.088012884	0.097662157	0.239204374	0.04356359	0.928534236	0.901530053	Bacteria.Firmicutes.Clostridia.Clostridiales.Ruminococcaceae.Ruminococcaceae.UCG.005	NAPG
172023	ENSG00000134265	rs2290279	0.254151952	0.076347441	0.547082588	0.976833218	0.181535826	-0.343578634	-0.047665753	0.003052158	0.157809615	0.190821562	0.078752667	0.104706571	0.154499466	0.023850295	0.878455878	0.998318077	Bacteria.Firmicutes.Clostridia.Clostridiales.Lachnospiraceae..Eubacterium..hallii.group	NAPG
172024	ENSG00000134265	rs2290279	0.360637911	0.065963256	0.847593628	0.460625743	0.184278055	-0.47230992	-0.014016519	0.068920925	0.200182532	0.252613737	0.072644706	0.092865782	0.339202461	0.047109979	0.971682351	0.92558861	Bacteria.Proteobacteria.Betaproteobacteria	NAPG
172025	ENSG00000134265	rs2290279	0.930394951	0.508798601	0.703031919	0.899758357	-0.05008517	-0.412443525	0.050743643	0.017955663	0.571214039	0.620848807	0.132528082	0.141995558	0.848327797	0.655422105	0.921846173	0.99665811	Bacteria.Proteobacteria	NAPG
172026	ENSG00000134265	rs2290279	0.673490526	0.961081827	0.956428425	0.583613646	0.172412568	-0.029188234	-0.004143067	-0.061012758	0.407356116	0.595901098	0.075542758	0.110766199	0.844571204	0.753571805	0.99911693	0.98634337	Bacteria.Bacteroidetes.Bacteroidia.Bacteroidales.Bacteroidaceae.Bacteroides	NAPG
172027	ENSG00000134265	rs2290279	0.491805888	0.149130327	0.824779425	0.68108628	0.13287315	-0.305814805	0.014497553	-0.027192854	0.192209585	0.209512656	0.065220929	0.0658731	0.331087785	0.076048117	0.998302481	0.99762474	Bacteria.Proteobacteria.Gammaproteobacteria.Enterobacteriales.Enterobacteriaceae.Escherichia.Shigella	NAPG
172028	ENSG00000134265	rs2290279	0.29063719	0.048391136	0.547087718	0.535497208	0.161815398	-0.373320964	0.048059381	0.059892841	0.151901387	0.185620701	0.079404032	0.096151728	0.136630408	0.019520941	0.981367362	0.934518136	Bacteria.Firmicutes.Clostridia.Clostridiales.Lachnospiraceae.Coprococcus.1	NAPG
172029	ENSG00000134265	rs2290279	0.964601392	0.316173129	0.298262863	0.579342379	-0.00975253	-0.23405565	-0.092178828	0.054210568	0.218917443	0.2317331	0.087920479	0.097308209	0.51481206	0.135032528	0.974916192	0.973716764	Bacteria.Firmicutes.Clostridia.Clostridiales.Ruminococcaceae.Ruminococcus.1	NAPG
172030	ENSG00000134265	rs2290279	0.374578169	0.10417599	0.514965415	0.876087013	0.137700882	-0.312909045	0.040898897	0.013432085	0.154030345	0.189911349	0.062474041	0.085807315	0.161433862	0.028447177	0.834047031	0.937217323	Bacteria.Proteobacteria.Gammaproteobacteria.Pasteurellales.Pasteurellaceae	NAPG
172031	ENSG00000134265	rs2290279	0.18682545	0.073651775	0.391255738	0.749405123	0.217172582	-0.344957287	-0.088364073	-0.037167664	0.162811733	0.18977863	0.102390233	0.115873467	0.135737774	0.028135607	0.630409079	0.921307549	Bacteria.Firmicutes.Bacilli.Lactobacillales.Streptococcaceae.Streptococcus	NAPG
172032	ENSG00000134265	rs2290279	0.332585486	0.066613432	0.754766067	0.576336949	0.194821545	-0.395892816	0.022695607	-0.038964872	0.199594431	0.212263349	0.072356616	0.069390328	0.239778562	0.038846966	0.99830237	0.997282036	Bacteria.Firmicutes.Clostridia.Clostridiales.Clostridiaceae.1.Clostridium.sensu.stricto.1	NAPG
172033	ENSG00000134265	rs2290279	0.269497361	0.897723452	0.479949254	0.352074361	0.242519889	-0.043500447	0.053645609	0.105419361	0.217783425	0.33712487	0.075512989	0.112483724	0.348104174	0.388939721	0.996423631	0.958745996	Bacteria.Bacteroidetes.Bacteroidia.Bacteroidales.Prevotellaceae.Prevotella.7	NAPG
172034	ENSG00000134265	rs2290279	0.30621398	0.097750186	0.741145448	0.90083906	0.160296264	-0.342475361	0.01929669	-0.00902094	0.15544725	0.203894712	0.058170143	0.072120361	0.162869571	0.028497785	0.826879656	0.887742732	Bacteria.Fusobacteria.Fusobacteriia.Fusobacteriales.Fusobacteriaceae.Fusobacterium	NAPG
172035	ENSG00000134265	rs2290279	0.882674604	0.36367726	0.301696031	0.338976549	0.028995893	-0.211126596	-0.077079969	0.080577329	0.195717334	0.23081432	0.074047562	0.083658219	0.482266091	0.163307843	0.855452553	0.926870238	Bacteria.Firmicutes.Clostridia.Clostridiales.Lachnospiraceae.Lachnospiraceae.UCG.010	NAPG
172036	ENSG00000134265	rs2290279	0.920216315	0.425250459	0.108704894	0.293381469	-0.018709212	-0.192729693	-0.129108011	0.103601769	0.186077639	0.240217048	0.079399785	0.097813721	0.380200896	0.146575124	0.999305535	0.989974535	Bacteria.Proteobacteria.Gammaproteobacteria.Pseudomonadales.Pseudomonadaceae.Pseudomonas	NAPG
172037	ENSG00000134265	rs2290279	0.399480496	0.564864057	0.718469604	0.687309977	0.244138791	-0.21248652	-0.034478058	-0.049336568	0.287885754	0.367276226	0.095229493	0.122033996	0.598572471	0.428283101	0.996108676	0.998901623	Bacteria.Firmicutes.Clostridia.Clostridiales.Lachnospiraceae..Ruminococcus..gnavus.group	NAPG
172038	ENSG00000134265	rs2290279	0.801053469	0.850670461	0.937485344	0.750924442	0.118879574	-0.130779651	0.006580539	-0.039318728	0.469877059	0.691944804	0.083583281	0.123353783	0.911453005	0.742871928	0.998912436	0.995383189	Bacteria.Bacteroidetes.Bacteroidia.Bacteroidales	NAPG
172039	ENSG00000134265	rs2290279	0.121393941	0.391464968	0.181829133	0.650320683	0.900302777	-0.716555231	-0.148884305	0.073531301	0.573749799	0.83066402	0.110336206	0.16146754	0.718337792	0.596573841	0.876277026	0.843081088	Bacteria.Firmicutes.Clostridia.Clostridiales.Lachnospiraceae	NAPG
172040	ENSG00000134265	rs2290279	0.37097721	0.108133447	0.511554435	0.86388012	0.13849314	-0.309852671	0.041361028	0.01463321	0.153746937	0.190241221	0.062668797	0.085023948	0.156158664	0.030062212	0.844758275	0.984154186	Bacteria.Proteobacteria.Gammaproteobacteria.Pasteurellales.Pasteurellaceae.Haemophilus	NAPG
172041	ENSG00000134265	rs2290279	0.310276177	0.095339747	0.719910605	0.940620369	0.202787685	-0.368450421	0.03035878	-0.008300293	0.198324761	0.217744978	0.08430289	0.111004432	0.251974484	0.055098286	0.904791078	0.99827201	Bacteria.Firmicutes.Clostridia.Clostridiales.Ruminococcaceae..Eubacterium..coprostanoligenes.group	NAPG
172042	ENSG00000134265	rs2290279	0.625237028	0.269824328	0.855999291	0.867856619	0.120977616	-0.309310383	-0.018976172	0.018214356	0.246520051	0.277952911	0.104161234	0.10904797	0.517304035	0.167637327	0.99946547	0.972078348	Bacteria.Firmicutes.Erysipelotrichia.Erysipelotrichales.Erysipelotrichaceae..Clostridium..innocuum.group	NAPG
172043	ENSG00000134265	rs2290279	0.687622701	0.456378089	0.117034279	0.50938284	-0.086557709	-0.211789246	-0.172999172	0.098689612	0.214327057	0.282674209	0.108931957	0.148762592	0.473524651	0.219340543	0.998330087	0.999834196	Bacteria.Actinobacteria.Coriobacteriia.Coriobacteriales.Coriobacteriaceae.Collinsella	NAPG
172044	ENSG00000134265	rs2290279	0.390353903	0.066694122	0.740235269	0.714872399	0.141192813	-0.379287353	0.025542093	0.035563431	0.163291697	0.203421946	0.076716928	0.09693129	0.194138945	0.027146	0.903417728	0.911550087	Bacteria.Firmicutes.Clostridia.Clostridiales.Lachnospiraceaencultured	NAPG
172045	ENSG00000134265	rs2290279	0.339064339	0.055575751	0.933779908	0.443805985	0.165404623	-0.508048084	-0.005165065	-0.069326892	0.171760337	0.260701855	0.061925589	0.089987054	0.242304262	0.036206095	0.965800035	0.997412515	Bacteria.Proteobacteria.Gammaproteobacteria.Enterobacteriales.Enterobacteriaceae.Citrobacter	NAPG
172046	ENSG00000134265	rs2290279	0.327976049	0.058057954	0.86869108	0.503155085	0.174782094	-0.42879188	-0.010746609	0.054137872	0.177353139	0.22231017	0.064751874	0.080415769	0.230684776	0.040435598	0.949153628	0.920323436	Bacteria.Proteobacteria.Betaproteobacteria.Burkholderiales.Alcaligenaceae	NAPG
172047	ENSG00000134265	rs2290279	0.432018191	0.092308976	0.627150974	0.963019878	0.129284038	-0.36773255	-0.033122731	-0.003886605	0.163529704	0.215281669	0.067871255	0.083509915	0.22540085	0.043004757	0.998970432	0.998994847	Bacteria.Firmicutes.Erysipelotrichia.Erysipelotrichales.Erysipelotrichaceae.Erysipelatoclostridium	NAPG
172048	ENSG00000134265	rs2290279	0.442883378	0.392749042	0.963455978	0.70282508	0.155978403	-0.249890186	0.003515668	0.040281232	0.202050521	0.290475423	0.076441848	0.105126252	0.386900351	0.196487037	0.999814869	0.942552604	Bacteria.Actinobacteria.Actinobacteria.Corynebacteriales.Corynebacteriaceae	NAPG
172049	ENSG00000134265	rs2290279	0.324225352	0.06509305	0.915546293	0.746032998	0.157177401	-0.353115652	0.009592632	-0.036440899	0.158248717	0.188238434	0.090111902	0.112045281	0.174368359	0.019137068	0.872368399	0.997649073	Bacteria.Firmicutes.Clostridia.Clostridiales.Ruminococcaceaencultured	NAPG
172050	ENSG00000134265	rs2290279	0.272414162	0.062128158	0.659307169	0.720039907	0.180697342	-0.371196823	-0.029270967	0.028129674	0.163266556	0.195616828	0.066093654	0.078150616	0.130494178	0.020014539	0.94253553	0.990835033	Bacteria.Bacteroidetes.Bacteroidia.Bacteroidales.Porphyromonadaceae.Parabacteroides	NAPG
172051	ENSG00000134265	rs2290279	0.281677765	0.081912365	0.762242257	0.844165412	0.18358979	-0.342968576	0.02394467	0.019616952	0.169139344	0.194136158	0.078819366	0.099405215	0.171700999	0.023705002	0.999989953	0.995366106	Bacteria.Firmicutes.Clostridia.Clostridiales.Christensenellaceae	NAPG
172052	ENSG00000134265	rs2290279	0.374643898	0.082652443	0.415775104	0.901720306	0.140051379	-0.345827847	-0.065771721	0.01130526	0.156681268	0.19623905	0.080314475	0.091197707	0.18750373	0.026149285	0.704642104	0.983021556	Bacteria.Actinobacteria.Actinobacteria.Bifidobacteriales.Bifidobacteriaceae	NAPG
172053	ENSG00000134265	rs2290279	0.488240377	0.195603221	0.354678767	0.175548292	0.110350136	-0.254273586	-0.070844326	0.124797901	0.158317821	0.194483581	0.076004536	0.091140169	0.254223706	0.054987689	0.715851537	0.853578243	Bacteria.Firmicutes.Clostridia.Clostridiales.Lachnospiraceae.Lachnospira	NAPG
172054	ENSG00000134265	rs2290279	0.550722693	0.062106799	0.993202417	0.333428016	0.151677052	-0.593779914	-0.000975713	-0.138715985	0.252898092	0.312889512	0.114092528	0.14236402	0.554387599	0.082127708	0.998929462	0.998920199	Bacteria.Firmicutes.Clostridia.Clostridiales.Lachnospiraceae..Eubacterium..ventriosum.group	NAPG
172055	ENSG00000134265	rs2290279	0.180825576	0.09155998	0.35687947	0.507241148	0.345935093	-0.493949299	0.104655271	-0.08055684	0.255771182	0.288492569	0.112796429	0.120815892	0.217625788	0.091028325	0.998201428	0.99782309	Bacteria.Firmicutes.Bacilli.Bacillales.Staphylococcaceae.Staphylococcus	NAPG
172056	ENSG00000134265	rs2290279	0.285063295	0.081609219	0.76780564	0.886663894	0.182565243	-0.343939556	0.023406323	0.014100211	0.169392853	0.194488087	0.078951291	0.098548581	0.174785913	0.023305121	0.999417824	0.997023453	Bacteria.Firmicutes.Clostridia.Clostridiales.Christensenellaceae.Christensenellaceae.R.7.group	NAPG
172057	ENSG00000134265	rs2290279	0.157737637	0.315122242	0.383203162	0.340775022	0.302352879	-0.236338669	0.079195716	0.099009712	0.211592518	0.233481986	0.09021431	0.103181583	0.228253411	0.176656052	0.857047966	0.878096524	Bacteria.Firmicutes.Clostridia.Clostridiales.Lachnospiraceae..Eubacterium..xylanophilum.group	NAPG
172058	ENSG00000134265	rs2290279	0.689038755	0.224625482	0.601421977	0.546938374	0.083961405	-0.269874434	0.033593867	-0.039858855	0.208898832	0.220159737	0.064002354	0.065830467	0.477552749	0.10943412	0.975055895	0.965530807	Bacteria.Proteobacteria.Gammaproteobacteria.Enterobacteriales.Enterobacteriaceae	NAPG
172059	ENSG00000134265	rs2290279	0.096506783	0.056535232	0.187432505	0.430269039	0.3986836	-0.490552384	0.113231829	-0.069992101	0.23645889	0.252736632	0.085007082	0.088195062	0.218720973	0.076573731	0.984987993	0.971423926	Bacteria.Proteobacteria.Deltaproteobacteria.Desulfovibrionales.Desulfovibrionaceae.Desulfovibrio	NAPG
172060	ENSG00000134265	rs2290279	0.290013298	0.338500792	0.747645055	0.461540832	0.207939254	-0.227965395	0.03919232	0.11422389	0.194944897	0.23644706	0.121302933	0.15422399	0.253303878	0.139417931	0.883140636	0.987554159	Bacteria.Firmicutes.Clostridia.Clostridiales.Family.XIII	NAPG
172061	ENSG00000134265	rs2290279	0.259605437	0.170502996	0.597189131	0.842853295	0.241144289	-0.323056785	-0.04448495	-0.018048786	0.212068385	0.233135994	0.08377303	0.090684998	0.250955298	0.108341849	0.925639372	0.918697508	Bacteria.Firmicutes.Negativicutes.Selenomonadales.Veillonellaceae	NAPG
172062	ENSG00000134265	rs2290279	0.326415007	0.067388633	0.2482111	0.686315052	0.150551497	-0.346509533	0.115605484	-0.056881451	0.152270321	0.18632766	0.099231886	0.140224486	0.122470588	0.020352165	0.946830748	0.962141134	Bacteria.Firmicutes.Clostridia.Clostridiales.Ruminococcaceae.Ruminiclostridium.5	NAPG
172063	ENSG00000134278	rs3902981	0.857509722	0.703926534	0.680775864	0.638909037	-0.068922561	0.126868994	-0.053911496	0.058912548	0.382375036	0.332398241	0.130462884	0.124973339	0.848841605	0.566910843	0.99967607	0.999141757	Bacteria.Firmicutes.Negativicutes.Selenomonadales	SPIRE1
172064	ENSG00000134278	rs3902981	0.04568648	0.002336049	0.091720823	0.008154568	-0.398093414	0.52818026	0.166020831	-0.232479622	0.195452037	0.166802698	0.097014095	0.085216951	0.087570394	0.003783551	0.993501001	0.577265607	Bacteria.Firmicutes.Erysipelotrichia.Erysipelotrichales	SPIRE1
172065	ENSG00000134278	rs3902981	0.103109841	0.036569894	0.299964889	0.307041853	-0.340998551	0.375099303	-0.111109602	0.096228304	0.206308688	0.175779919	0.106353723	0.093478498	0.164477284	0.032051229	0.999550585	0.936752671	Bacteria.Firmicutes.Clostridia.Clostridiales.Lachnospiraceae.Lachnospiraceae.ND3007.group	SPIRE1
172066	ENSG00000134278	rs3902981	0.056770617	0.026259738	0.009004971	0.153714972	-0.300953067	0.331498754	-0.166706404	0.088489499	0.155205286	0.145813458	0.061939241	0.061317983	0.05813299	0.010264107	0.358164898	0.873225638	Bacteria.Fusobacteria.Fusobacteriia.Fusobacteriales	SPIRE1
172067	ENSG00000134278	rs3902981	0.280878387	0.059389398	0.768897947	0.325600178	-0.281047652	0.470161048	-0.033338854	0.103088072	0.258492587	0.245081631	0.113002023	0.104088257	0.264786252	0.068474048	0.998201428	0.99782309	Bacteria.Firmicutes.Bacilli.Bacillales.Staphylococcaceae.Staphylococcus	SPIRE1
172068	ENSG00000134278	rs3902981	0.391099292	0.278988551	0.932158046	0.933015616	-0.226795052	0.28747596	-0.010986343	0.01056047	0.262707302	0.263358737	0.128562279	0.125164716	0.476270445	0.222342893	0.970013786	0.999148231	Bacteria.Firmicutes.Clostridia.Clostridiales.Ruminococcaceae.Anaerotruncus	SPIRE1
172069	ENSG00000134278	rs3902981	0.022632046	0.004888444	0.031113575	0.027021045	-0.453283921	0.47551501	0.160108266	-0.161146231	0.194182258	0.163270169	0.072687474	0.071252504	0.05784507	0.007950021	0.884056387	0.684404289	Bacteria.Proteobacteria.Betaproteobacteria.Burkholderiales	SPIRE1
172070	ENSG00000134278	rs3902981	0.194966315	0.077180415	0.450999136	0.27457736	-0.207367648	0.257535026	0.043661635	-0.061030815	0.15837825	0.143447732	0.057581936	0.055395052	0.107025779	0.030886144	0.99994518	0.999865593	Bacteria.Bacteroidetes.Bacteroidia.Bacteroidales.Prevotellaceae	SPIRE1
172071	ENSG00000134278	rs3902981	0.145365012	0.007223506	0.531742056	0.04733888	-0.245700567	0.45105088	-0.038203251	0.122304767	0.166744168	0.162689902	0.060769435	0.060516793	0.142894118	0.008643541	0.998115183	0.976854668	Bacteria.Firmicutes.Clostridia.Clostridiales.Clostridiaceae.1	SPIRE1
172072	ENSG00000134278	rs3902981	0.203091421	0.088906626	0.574923071	0.457747058	-0.320490931	0.410724749	-0.053788901	0.064876379	0.249301883	0.237872155	0.095434746	0.086855153	0.300899926	0.096295242	0.798551206	0.853650984	Bacteria.Firmicutes.Erysipelotrichia.Erysipelotrichales.Erysipelotrichaceae.Faecalitalea	SPIRE1
172073	ENSG00000134278	rs3902981	0.529519945	0.133064429	0.191742082	0.531218377	-0.109049789	0.227040064	-0.119389958	0.050333145	0.172526056	0.149281155	0.090518564	0.079961927	0.305185966	0.055664643	0.570103615	0.932690213	Bacteria.Actinobacteria.Actinobacteria	SPIRE1
172074	ENSG00000134278	rs3902981	0.903457467	0.737257294	0.151299071	0.188417407	0.027351515	0.07149204	0.154718786	-0.121953366	0.224630922	0.212202193	0.106571541	0.091761822	0.556108726	0.2794566	0.998768023	0.93766529	Bacteria.Firmicutes.Clostridia.Clostridiales.Ruminococcaceae.Ruminococcaceae.NK4A214.group	SPIRE1
172075	ENSG00000134278	rs3902981	0.330279483	0.035677686	0.97220249	0.270085549	-0.203064327	0.443701302	-0.002483722	0.084489446	0.207042248	0.206900124	0.071007176	0.075965823	0.350673414	0.053538121	0.999586829	0.996426659	Bacteria.Firmicutes.Negativicutes.Selenomonadales.Veillonellaceae.Megasphaera	SPIRE1
172076	ENSG00000134278	rs3902981	0.31951006	0.193594523	0.586346247	0.404997254	-0.169910138	0.209556821	-0.056680086	0.073499781	0.169396989	0.15955242	0.103653937	0.087697678	0.18666916	0.054432696	0.700703674	0.955303348	Bacteria.Firmicutes.Bacilli.Lactobacillales.Streptococcaceae	SPIRE1
172077	ENSG00000134278	rs3902981	0.357227173	0.078957214	0.343554921	0.747188583	-0.155783454	0.269104879	-0.079876922	-0.023959621	0.168024127	0.150810956	0.083726715	0.074017951	0.191905784	0.024474011	0.848193018	0.998318077	Bacteria.Firmicutes.Clostridia.Clostridiales.Lachnospiraceae..Eubacterium..hallii.group	SPIRE1
172078	ENSG00000134278	rs3902981	0.142256704	0.092761933	0.402436925	0.688183382	-0.390825456	0.342544465	-0.114288327	0.042213755	0.263149958	0.20082061	0.135620769	0.104724865	0.225170313	0.077834635	0.870228643	0.996667742	Bacteria.Firmicutes.Clostridia.Clostridiales.Family.XIII.Family.XIII.AD3011.group	SPIRE1
172079	ENSG00000134278	rs3902981	0.196368359	0.07169335	0.182792099	0.228167473	-0.204487828	0.261826629	0.095155705	-0.075209576	0.156675741	0.143037039	0.070676233	0.06182998	0.108363619	0.021028993	0.996546716	0.994860843	Bacteria.Firmicutes.Clostridia.Clostridiales.Ruminococcaceae.Ruminococcaceae.UCG.002	SPIRE1
172080	ENSG00000134278	rs3902981	0.250545926	0.130313481	0.519760281	0.516142768	-0.416076249	0.428146471	0.064086115	-0.050468692	0.358929715	0.279477438	0.09902367	0.077309271	0.521527115	0.229808267	0.837364808	0.890273479	Bacteria.Firmicutes.Clostridia.Clostridiales.Lachnospiraceae..Eubacterium..rectale.group	SPIRE1
172081	ENSG00000134278	rs3902981	0.110058471	0.041606496	0.341793366	0.328902331	-0.297361506	0.352066891	-0.084871435	0.074308158	0.183586714	0.169429254	0.088635628	0.075546821	0.132553649	0.026540317	0.814698104	0.924960833	Bacteria.Firmicutes.Clostridia.Clostridiales.Ruminococcaceae.Ruminococcus.2	SPIRE1
172082	ENSG00000134278	rs3902981	0.165803769	0.065768117	0.641372353	0.629579449	-0.240600236	0.307446295	-0.036267312	0.042016703	0.171695609	0.164315129	0.077504955	0.086707669	0.124855869	0.0282564	0.83087061	0.994491973	Bacteria.Firmicutes.Clostridia.Clostridiales.Peptostreptococcaceae.Intestinibacter	SPIRE1
172083	ENSG00000134278	rs3902981	0.276404122	0.169956817	0.692116283	0.662604998	-0.185617284	0.234238036	-0.03377194	0.03953167	0.169124958	0.168820315	0.084912755	0.090194572	0.191437728	0.06689708	0.997851323	0.977487446	Bacteria.Firmicutes.Clostridia.Clostridiales.Lachnospiraceae.Fusicatenibacter	SPIRE1
172084	ENSG00000134278	rs3902981	0.500888604	0.130891714	0.631295274	0.997491526	-0.139086332	0.262492057	0.043062659	-0.000239688	0.205501234	0.171606885	0.089314017	0.075950598	0.366942019	0.072144932	0.978005773	0.999911927	Bacteria.Firmicutes.Clostridia.Clostridiales.Ruminococcaceae.Ruminococcus.1	SPIRE1
172085	ENSG00000134278	rs3902981	0.727414294	0.174519144	0.122407201	0.570923429	-0.063137611	0.225155466	0.127980518	-0.043658716	0.180366355	0.164034185	0.081785998	0.07665615	0.441555962	0.073415721	0.696504714	0.986731142	Bacteria.Bacteroidetes.Bacteroidia.Bacteroidales.Porphyromonadaceae.Odoribacter	SPIRE1
172086	ENSG00000134278	rs3902981	0.318094567	0.15636113	0.552599556	0.472829906	-0.459720719	0.496555101	0.059251555	-0.054229132	0.456983511	0.346330336	0.099261264	0.075107059	0.791066831	0.421223027	0.956359196	0.930754062	Bacteria.Firmicutes.Clostridia.Clostridiales.Ruminococcaceae	SPIRE1
172087	ENSG00000134278	rs3902981	0.204192298	0.037663169	0.018145793	0.410796586	-0.1929213	0.289229464	-0.185155461	0.058235577	0.150439045	0.136350345	0.076416985	0.07035428	0.118573957	0.016637157	0.25198129	0.928378173	Bacteria.Firmicutes.Negativicutes.Selenomonadales.Veillonellaceae.Veillonella	SPIRE1
172088	ENSG00000134278	rs3902981	0.194708954	0.035814556	0.528793747	0.247647659	-0.311294985	0.40441138	-0.064425038	0.0959907	0.237614568	0.188723516	0.101745818	0.082296102	0.222418581	0.044034126	0.963485106	0.971945944	Bacteria.Firmicutes.Bacilli.Lactobacillales.Carnobacteriaceae.Granulicatella	SPIRE1
172089	ENSG00000134278	rs3902981	0.180010252	0.019601094	0.868390646	0.198400959	-0.234823739	0.405016154	-0.01411334	0.103836188	0.173290712	0.169303568	0.084841599	0.079924147	0.151714772	0.010697029	0.966303393	0.876709517	Bacteria.Firmicutes.Clostridia.Clostridiales.Lachnospiraceae..Eubacterium..eligens.group	SPIRE1
172090	ENSG00000134278	rs3902981	0.369553419	0.272032073	0.948117839	0.921941962	-0.221085895	0.251535126	0.006502621	0.009082694	0.24470293	0.227088333	0.099552473	0.092338263	0.448408109	0.215083564	0.997570438	0.984587444	Bacteria.Firmicutes.Clostridia.Clostridiales.Lachnospiraceae.Lachnospiraceae.UCG.008	SPIRE1
172091	ENSG00000134278	rs3902981	0.157371277	0.040854057	0.508638846	0.233025946	-0.348911201	0.491672409	-0.052700239	0.095033055	0.243956386	0.235708909	0.079299364	0.078954339	0.201231138	0.041727089	0.999614985	0.99936283	Bacteria.Firmicutes.Clostridia.Clostridiales.Lachnospiraceae.Tyzzerella.4	SPIRE1
172092	ENSG00000134278	rs3902981	0.78037011	0.840030935	0.057676354	0.051416053	0.057647694	0.037032184	0.197450341	-0.168446846	0.205900886	0.182738357	0.102209365	0.084902198	0.481082051	0.299641087	0.950146129	0.973105641	Bacteria.Firmicutes.Clostridia.Clostridiales.Ruminococcaceae.Ruminiclostridium.9	SPIRE1
172093	ENSG00000134278	rs3902981	0.24999149	0.228882694	0.857451668	0.805807015	-0.228309483	0.229383511	0.020057031	0.024677297	0.196719304	0.188870047	0.111228458	0.09997746	0.235357222	0.10889255	0.822829961	0.982679299	Bacteria.Firmicutes.Bacilli	SPIRE1
172094	ENSG00000134278	rs3902981	0.457954251	0.334470579	0.011241696	0.00623449	-0.114210746	0.139915607	0.137926605	-0.159580779	0.152973747	0.143907446	0.052879013	0.056473751	0.226691354	0.084403991	0.358682555	0.434419593	Bacteria.Proteobacteria.Betaproteobacteria.Burkholderiales.Alcaligenaceae.Sutterella	SPIRE1
172095	ENSG00000134278	rs3902981	0.550523398	0.514816478	0.016953067	0.164790937	0.119943563	0.106523604	0.239602643	-0.114187143	0.199887132	0.162659516	0.097803939	0.081287664	0.354177478	0.188311057	0.734081587	0.955201279	Bacteria.Firmicutes.Clostridia.Clostridiales.Ruminococcaceae..Eubacterium..coprostanoligenes.group	SPIRE1
172096	ENSG00000134278	rs3902981	0.717014357	0.268980173	0.891482974	0.478159052	-0.309310269	0.704412719	0.020227913	-0.079947992	0.849730964	0.631875015	0.147697076	0.112077836	0.987348183	0.655509451	0.996576058	0.828674834	Bacteria.Firmicutes.Clostridia.Clostridiales	SPIRE1
172097	ENSG00000134278	rs3902981	0.890003165	0.28033793	0.274463737	0.897762345	-0.031391906	0.293680482	0.09493456	-0.011734921	0.226109185	0.269805566	0.086147441	0.090979459	0.711180928	0.258590285	0.998986731	0.998377846	Bacteria.Firmicutes.Clostridia.Clostridiales.Family.XI.Anaerococcus	SPIRE1
172098	ENSG00000134278	rs3902981	0.657419236	0.424338177	0.507761062	0.532889673	-0.102320272	0.172929071	0.059623713	-0.054309969	0.229677194	0.215111453	0.089531182	0.086633068	0.604722851	0.270855557	0.996483139	0.871021559	Bacteria.Bacteroidetes.Bacteroidia.Bacteroidales.Porphyromonadaceae.Butyricimonas	SPIRE1
172099	ENSG00000134278	rs3902981	0.201028098	0.084013914	0.871617647	0.983118576	-0.2075056	0.266506226	-0.015886078	0.001961404	0.16066769	0.151912546	0.097921072	0.092346377	0.121970703	0.022721867	0.998239218	0.997800535	Bacteria.Firmicutes.Clostridia.Clostridiales.Ruminococcaceae.Flavonifractor	SPIRE1
172100	ENSG00000134278	rs3902981	0.178754988	0.766520612	0.008112324	0.075505698	0.343123995	-0.069956469	-0.203809892	0.123603728	0.252472292	0.234630303	0.074655605	0.068447191	0.279810992	0.33984702	0.48890855	0.995251343	Bacteria.Proteobacteria.Gammaproteobacteria	SPIRE1
172101	ENSG00000134278	rs3902981	0.268442052	0.205533338	0.98112939	0.70544184	-0.203376952	0.224586585	0.002565923	0.036182496	0.1822271	0.175657255	0.108071542	0.095310899	0.205651246	0.068455657	0.717578696	0.910444892	Bacteria.Firmicutes.Bacilli.Lactobacillales	SPIRE1
172102	ENSG00000134278	rs3902981	0.038385889	0.019515078	0.10919641	0.098953411	-0.595499918	0.666289061	-0.170208714	0.167078855	0.2818257	0.278315549	0.104824533	0.099835231	0.172985511	0.049148425	0.999437234	0.98110946	Bacteria.Proteobacteria.Betaproteobacteria.Neisseriales.Neisseriaceae	SPIRE1
172103	ENSG00000134278	rs3902981	0.139234434	0.034327492	0.133773306	0.058096666	-0.232433985	0.306177169	-0.09209469	0.10828286	0.155296034	0.141682017	0.060665753	0.056148909	0.080306823	0.01316913	0.937508231	0.849462765	Bacteria.Firmicutes.Negativicutes.Selenomonadales.Veillonellaceae.Dialister	SPIRE1
172104	ENSG00000134278	rs3902981	0.103027815	0.025980513	0.266620602	0.137342874	-0.388610538	0.396247294	-0.110817675	0.110307582	0.235057453	0.173956238	0.098912535	0.073341099	0.115201348	0.019796533	0.999305535	0.989974535	Bacteria.Proteobacteria.Gammaproteobacteria.Pseudomonadales.Pseudomonadaceae.Pseudomonas	SPIRE1
172105	ENSG00000134278	rs3902981	0.129334023	0.070825512	0.149393527	0.82235539	-0.244113976	0.270938683	-0.12835258	0.017284885	0.1589348	0.147550259	0.087991731	0.076681341	0.096170657	0.023109244	0.520408738	0.976968219	Bacteria.Actinobacteria.Actinobacteria.Bifidobacteriales.Bifidobacteriaceae.Bifidobacterium	SPIRE1
172106	ENSG00000134278	rs3902981	0.255183846	0.103724636	0.105801627	0.236979024	-0.179987033	0.242329999	-0.115172794	0.083828592	0.156806856	0.146879703	0.070235192	0.0702426	0.125418062	0.037917991	0.996033175	0.930860168	Bacteria.Firmicutes.Clostridia.Clostridiales.Lachnospiraceae.Lachnospiraceae.NK4A136.group	SPIRE1
172107	ENSG00000134278	rs3902981	0.650373689	0.228628438	0.976291498	0.566775908	-0.209184356	0.462703797	0.002573519	-0.043514732	0.459423099	0.380771188	0.086268643	0.075585798	0.842541417	0.463962269	0.99911693	0.98634337	Bacteria.Bacteroidetes.Bacteroidia.Bacteroidales.Bacteroidaceae.Bacteroides	SPIRE1
172108	ENSG00000134278	rs3902981	0.164838891	0.089485587	0.721323801	0.960204108	-0.244448792	0.26437114	0.024776986	0.003524914	0.174038516	0.153394658	0.069167447	0.070375419	0.150115888	0.048639433	0.999507593	0.937543614	Bacteria.Firmicutes.Clostridia.Clostridiales.Lachnospiraceae.Lachnoclostridium	SPIRE1
172109	ENSG00000134278	rs3902981	0.038386418	0.006568676	0.092458025	0.042370419	-0.503888837	0.51617801	-0.157045867	0.152430765	0.238470604	0.183894502	0.091982346	0.073638381	0.103293943	0.01423021	0.749403397	0.71652672	Bacteria.Firmicutes.Clostridia.Clostridiales.Ruminococcaceae.Ruminococcaceae.UCG.014	SPIRE1
172110	ENSG00000134278	rs3902981	0.124878622	0.042207298	0.298637835	0.431453316	-0.256853683	0.314255164	0.074161291	-0.051533602	0.165246139	0.151690868	0.070790659	0.065103904	0.080334077	0.014988439	0.934169653	0.990835033	Bacteria.Bacteroidetes.Bacteroidia.Bacteroidales.Porphyromonadaceae.Parabacteroides	SPIRE1
172111	ENSG00000134278	rs3902981	0.542438594	0.192876936	0.352325578	0.878020468	-0.114306169	0.274941611	0.066959124	-0.012550959	0.186681167	0.20899368	0.071483719	0.081459859	0.426028079	0.120942464	0.999814869	0.94604106	Bacteria.Actinobacteria.Actinobacteria.Corynebacteriales.Corynebacteriaceae	SPIRE1
172112	ENSG00000134278	rs3902981	0.296924922	0.099670778	0.898058723	0.843779869	-0.197145578	0.283699664	0.015111942	0.022454335	0.187513782	0.169887654	0.117503655	0.113498579	0.209628194	0.044354943	0.84628754	0.86360692	Bacteria.Firmicutes.Clostridia.Clostridiales.Ruminococcaceae.Butyricicoccus	SPIRE1
172113	ENSG00000134278	rs3902981	0.083399536	0.008491499	0.310310139	0.063745838	-0.337485282	0.54868689	0.089785053	-0.173305255	0.191981099	0.202230619	0.087815288	0.091907972	0.144265046	0.013929561	0.998793879	0.998019463	Bacteria.Firmicutes.Clostridia.Clostridiales.Lachnospiraceae.Blautia	SPIRE1
172114	ENSG00000134278	rs3902981	0.177392885	0.037153386	0.644232364	0.294100141	-0.259910386	0.406414699	0.033865159	-0.082113458	0.190635592	0.191065131	0.072998016	0.077642396	0.185523095	0.027972926	0.99514452	0.969189617	Bacteria.Firmicutes.Clostridia.Clostridiales.Ruminococcaceae.Subdoligranulum	SPIRE1
172115	ENSG00000134278	rs3902981	0.188965308	0.06695204	0.862552338	0.867835954	-0.213207741	0.274115281	0.012153976	-0.01138741	0.160626272	0.147158091	0.069929641	0.068164799	0.10353824	0.021744493	0.974493943	0.961745829	Bacteria.Proteobacteria.Deltaproteobacteria.Desulfovibrionales.Desulfovibrionaceae	SPIRE1
172116	ENSG00000134278	rs3902981	0.804169672	0.697427963	0.169042833	0.063462125	-0.048427383	0.068662698	0.157412348	-0.214690743	0.194523627	0.175834932	0.113204108	0.113730606	0.43868449	0.257240023	0.869732282	0.989731238	Bacteria.Actinobacteria.Coriobacteriia.Coriobacteriales.Coriobacteriaceae	SPIRE1
172117	ENSG00000134278	rs3902981	0.206331664	0.089726969	0.674595553	0.612199898	-0.261583503	0.336872193	-0.033590307	0.04272832	0.20495877	0.195612007	0.079649615	0.083886551	0.235430311	0.055193329	0.987941569	0.997803387	Bacteria.Actinobacteria.Actinobacteria.Micrococcales	SPIRE1
172118	ENSG00000134278	rs3902981	0.202140875	0.086705945	0.958022582	0.882350418	-0.20777556	0.261549456	0.00370856	0.010580562	0.161279266	0.150406442	0.070190699	0.071218728	0.121414717	0.027110943	0.946823038	0.956322879	Bacteria.Proteobacteria.Deltaproteobacteria	SPIRE1
172119	ENSG00000134278	rs3902981	0.609444511	0.155766967	0.448123948	0.940270501	-0.104248603	0.253575059	-0.085394562	0.007862264	0.203088627	0.176602366	0.11190509	0.104529357	0.423614537	0.078641881	0.927452081	0.980738272	Bacteria.Actinobacteria	SPIRE1
172120	ENSG00000134278	rs3902981	0.164453595	0.056825517	0.595454976	0.653513771	-0.231688868	0.285652977	-0.038251201	0.033142599	0.164801229	0.147348406	0.071693773	0.073497352	0.128226336	0.021412068	0.793521768	0.906418779	Bacteria.Firmicutes.Clostridia.Clostridiales.Lachnospiraceae.Lachnospira	SPIRE1
172121	ENSG00000134278	rs3902981	0.675845081	0.340249423	0.187564877	0.271425447	-0.077772833	0.166003159	0.083302596	-0.064742739	0.185170654	0.172808352	0.062557179	0.058375764	0.351760535	0.138852132	0.998735039	0.999709092	Bacteria.Bacteroidetes.Bacteroidia.Bacteroidales.Prevotellaceae.Prevotella.9	SPIRE1
172122	ENSG00000134278	rs3902981	0.424884705	0.157786909	0.61569377	0.489529058	-0.156158534	0.22807844	0.049001183	-0.054211306	0.194480555	0.159633014	0.09715673	0.078008025	0.224148418	0.03754926	0.999417824	0.997023453	Bacteria.Firmicutes.Clostridia.Clostridiales.Christensenellaceae.Christensenellaceae.R.7.group	SPIRE1
172123	ENSG00000134278	rs3902981	0.201096842	0.040983725	0.540451735	0.284803588	-0.307434174	0.393774328	-0.062907017	0.091827312	0.238077291	0.188901576	0.102232697	0.085155489	0.228284109	0.045529468	0.988161388	0.950695192	Bacteria.Firmicutes.Bacilli.Lactobacillales.Carnobacteriaceae	SPIRE1
172124	ENSG00000134278	rs3902981	0.182681905	0.021133792	0.866087053	0.251488482	-0.218914117	0.379339084	0.010059155	0.071103893	0.162555432	0.160598784	0.059419982	0.061461378	0.114749927	0.011538013	0.99894297	0.998882343	Bacteria.Verrucomicrobia.Verrucomicrobiae.Verrucomicrobiales.Verrucomicrobiaceae.Akkermansia	SPIRE1
172125	ENSG00000134278	rs3902981	0.837325135	0.319106812	0.226806635	0.504839424	-0.042607154	0.19240792	0.125940919	-0.066332383	0.206701989	0.191665837	0.103230322	0.098920588	0.537247176	0.162992392	0.999274386	0.998480911	Bacteria.Firmicutes.Clostridia.Clostridiales.Ruminococcaceae.Ruminococcaceae.UCG.013	SPIRE1
172126	ENSG00000134278	rs3902981	0.053061204	0.026793878	0.148273801	0.270990504	-0.411433413	0.40420029	-0.1144611	0.076243139	0.208871524	0.17844554	0.078249063	0.068682245	0.087914647	0.021896822	0.917005931	0.997412515	Bacteria.Proteobacteria.Gammaproteobacteria.Enterobacteriales.Enterobacteriaceae.Citrobacter	SPIRE1
172127	ENSG00000134278	rs3902981	0.048295247	0.016918862	0.131577546	0.129106495	-0.37614179	0.453800954	0.111923767	-0.117846017	0.18694094	0.185177924	0.07330387	0.076679395	0.058417559	0.012991804	0.792026917	0.994448463	Bacteria.Bacteroidetes.Bacteroidia.Bacteroidales.Porphyromonadaceae	SPIRE1
172128	ENSG00000134278	rs3902981	0.151634385	0.060395557	0.287938313	0.476529743	-0.231534645	0.292375205	0.094251917	-0.063841188	0.159615752	0.153024271	0.087979346	0.089166241	0.096124728	0.021040723	0.997048205	0.999513539	Bacteria.Firmicutes.Clostridia.Clostridiales.Lachnospiraceae.Dorea	SPIRE1
172129	ENSG00000134278	rs3902981	0.191697273	0.120619647	0.724029408	0.930438934	-0.231669833	0.261138791	0.025352863	0.006286902	0.17562849	0.166067374	0.07149967	0.071746653	0.141430642	0.043713357	0.997466038	0.996556542	Bacteria.Bacteroidetes.Bacteroidia.Bacteroidales.Rikenellaceae	SPIRE1
172130	ENSG00000134278	rs3902981	0.272398666	0.061740488	0.753981295	0.356183002	-0.257832891	0.420316078	-0.026758303	0.086645975	0.232953704	0.22116434	0.085027655	0.093250166	0.343564627	0.067897195	0.999469974	0.986131077	Bacteria.Bacteroidetes.Bacteroidia.Bacteroidales.Porphyromonadaceae.Barnesiella	SPIRE1
172131	ENSG00000134278	rs3902981	0.186075583	0.061220355	0.80276607	0.663286985	-0.212278971	0.275452016	0.017688174	-0.030597511	0.15886871	0.144641111	0.070533651	0.069961522	0.106355662	0.018805	0.998880039	0.97913007	Bacteria.Proteobacteria.Deltaproteobacteria.Desulfovibrionales.Desulfovibrionaceae.Bilophila	SPIRE1
172132	ENSG00000134278	rs3902981	0.528439368	0.275385629	0.980173641	0.839678516	-0.196689983	0.318673789	-0.002665392	-0.022100643	0.310362794	0.28973843	0.106848263	0.108814347	0.658909027	0.29639491	0.999256896	0.998901623	Bacteria.Firmicutes.Clostridia.Clostridiales.Lachnospiraceae..Ruminococcus..gnavus.group	SPIRE1
172133	ENSG00000134278	rs3902981	0.26551189	0.110901253	0.423252231	0.28204816	-0.636781346	0.745570918	0.089643677	-0.101268068	0.567042973	0.461416118	0.11124811	0.093369683	0.789669135	0.410853298	0.876277026	0.776880674	Bacteria.Firmicutes.Clostridia.Clostridiales.Lachnospiraceae	SPIRE1
172134	ENSG00000134278	rs3902981	0.160681505	0.051299088	0.065045282	0.12491587	-0.219726304	0.278993755	-0.124867156	0.085738473	0.154874814	0.140548455	0.066551869	0.055165166	0.091700328	0.017069092	0.664333238	0.812446294	Bacteria.Proteobacteria.Gammaproteobacteria.Pasteurellales.Pasteurellaceae.Haemophilus	SPIRE1
172135	ENSG00000134278	rs3902981	0.782705324	0.590172403	0.045098546	0.205729311	0.056042729	0.100022381	-0.136184153	0.080894715	0.202377186	0.184806219	0.066674717	0.063298363	0.431612279	0.210181971	0.998302481	0.99762474	Bacteria.Proteobacteria.Gammaproteobacteria.Enterobacteriales.Enterobacteriaceae.Escherichia.Shigella	SPIRE1
172136	ENSG00000134278	rs3902981	0.150518007	0.03495131	0.03208799	0.158778376	-0.225405669	0.30411433	0.137569743	-0.091203167	0.15495998	0.141230093	0.062826578	0.063988074	0.103235209	0.015652906	0.41377646	0.890462075	Bacteria.Firmicutes.Negativicutes.Selenomonadales.Acidaminococcaceae	SPIRE1
172137	ENSG00000134278	rs3902981	0.728934124	0.27208971	0.887329278	0.444559161	-0.323649179	0.845622861	0.022394483	-0.101126784	0.929977907	0.763529091	0.15744929	0.13148182	0.999415694	0.779567268	0.990344402	0.945584009	Bacteria.Firmicutes	SPIRE1
172138	ENSG00000134278	rs3902981	0.554814604	0.985765899	0.031232885	0.105577975	0.128766708	-0.003907712	0.234249833	-0.18922397	0.216928305	0.218204669	0.106424913	0.115317948	0.427905433	0.359453921	0.998330087	0.999834196	Bacteria.Actinobacteria.Coriobacteriia.Coriobacteriales.Coriobacteriaceae.Collinsella	SPIRE1
172139	ENSG00000134278	rs3902981	0.305660513	0.186972524	0.486459178	0.341628025	-0.17018669	0.209164409	-0.072199603	0.083517405	0.164848229	0.15686113	0.103159329	0.08719147	0.186387749	0.056907374	0.658878987	0.921307549	Bacteria.Firmicutes.Bacilli.Lactobacillales.Streptococcaceae.Streptococcus	SPIRE1
172140	ENSG00000134278	rs3902981	0.565293775	0.123919014	0.83118632	0.308999756	-0.300375014	0.68413227	0.020012006	-0.084157106	0.519763978	0.438994144	0.093502513	0.082086427	0.902918225	0.433392516	0.998947111	0.981145089	Bacteria.Bacteroidetes	SPIRE1
172141	ENSG00000134278	rs3902981	0.422694693	0.088756808	0.47431082	0.882024326	-0.143130366	0.301542867	-0.056259942	-0.012291067	0.17741082	0.174555455	0.078182066	0.082501901	0.276399647	0.043654349	0.99786128	0.999462671	Bacteria.Firmicutes.Clostridia.Clostridiales.Lachnospiraceae.Anaerostipes	SPIRE1
172142	ENSG00000134278	rs3902981	0.261129872	0.287745545	0.84791242	0.690522165	-0.245897209	0.211199132	-0.01493389	-0.028906179	0.216947644	0.197064096	0.077563539	0.072283681	0.343766991	0.197251638	0.996423631	0.972084875	Bacteria.Bacteroidetes.Bacteroidia.Bacteroidales.Prevotellaceae.Prevotella.7	SPIRE1
172143	ENSG00000134278	rs3902981	0.144791868	0.039298828	0.389600093	0.134301366	-0.284620899	0.324901615	-0.076178677	0.105938129	0.1928778	0.154507515	0.087961048	0.069881284	0.117558616	0.02043359	0.999550314	0.996901429	Bacteria.Proteobacteria.Gammaproteobacteria.Pseudomonadales	SPIRE1
172144	ENSG00000134278	rs3902981	0.028510489	0.008559196	0.026117118	0.037965759	-0.393961938	0.411041508	0.147481306	-0.13668152	0.175929353	0.151662266	0.064807221	0.064540401	0.055256393	0.010082442	0.943988959	0.736616707	Bacteria.Proteobacteria.Betaproteobacteria.Burkholderiales.Alcaligenaceae	SPIRE1
172145	ENSG00000134278	rs3902981	0.186344055	0.115106988	0.49924086	0.525134068	-0.354072078	0.403358477	-0.074454573	0.068835779	0.265149896	0.252617947	0.109583729	0.107750204	0.2991498	0.097613149	0.99946547	0.972078348	Bacteria.Firmicutes.Erysipelotrichia.Erysipelotrichales.Erysipelotrichaceae..Clostridium..innocuum.group	SPIRE1
172146	ENSG00000134278	rs3902981	0.152416222	0.05381037	0.490724144	0.503898736	-0.29530415	0.336601064	-0.062883769	0.056566091	0.203972266	0.171434223	0.090737825	0.084169668	0.178990588	0.035262505	0.929095384	0.956466638	Bacteria.Firmicutes.Clostridia.Clostridiales.Ruminococcaceae.Ruminococcaceae.UCG.003	SPIRE1
172147	ENSG00000134278	rs3902981	0.565397051	0.123959738	0.831313935	0.309084492	-0.300295819	0.684058674	0.019996847	-0.084142853	0.519765318	0.438995338	0.093503476	0.082087014	0.90140863	0.432978306	0.998912436	0.981117471	Bacteria.Bacteroidetes.Bacteroidia.Bacteroidales	SPIRE1
172148	ENSG00000134278	rs3902981	0.982643594	0.369671607	0.09174978	0.200181864	-0.004305754	0.151003533	-0.130281129	0.086896268	0.197173912	0.167175694	0.076136578	0.067154218	0.510449957	0.185177835	0.707942672	0.796211382	Bacteria.Firmicutes.Negativicutes.Selenomonadales.Veillonellaceae	SPIRE1
172149	ENSG00000134278	rs3902981	0.121975393	0.068767881	0.373693568	0.67542947	-0.367474374	0.337740747	-0.121774931	0.043045147	0.234558323	0.182547063	0.135962289	0.102347571	0.15791093	0.047250645	0.828658684	0.994506574	Bacteria.Firmicutes.Clostridia.Clostridiales.Family.XIII	SPIRE1
172150	ENSG00000134278	rs3902981	0.195637448	0.072738095	0.876100241	0.843319471	-0.207853638	0.265910955	-0.012839688	0.016013226	0.158991172	0.145815077	0.082031773	0.080700073	0.106951748	0.026805743	0.99766152	0.955219941	Bacteria.Firmicutes.Clostridia.Clostridiales.Lachnospiraceae.Coprococcus.1	SPIRE1
172151	ENSG00000134278	rs3902981	0.214422587	0.151915387	0.484901327	0.53468329	-0.408593183	0.42758965	0.054237004	-0.042878678	0.325944957	0.294978053	0.077216977	0.068699768	0.550806172	0.253283539	0.999785669	0.999420701	Bacteria.Firmicutes.Clostridia.Clostridiales.Ruminococcaceae.Faecalibacterium	SPIRE1
172152	ENSG00000134278	rs3902981	0.212528706	0.061996106	0.49791752	0.396269832	-0.364392395	0.38642457	-0.079731092	0.073759267	0.289470725	0.203535975	0.116987497	0.086383094	0.273386459	0.074883179	0.966546108	0.916171558	Bacteria.Firmicutes.Clostridia.Clostridiales.Ruminococcaceae.Ruminiclostridium.6	SPIRE1
172153	ENSG00000134278	rs3902981	0.148189859	0.61512456	0.002414638	0.033428159	0.331483022	-0.117286693	0.249967627	-0.180004217	0.226564159	0.232174244	0.079219484	0.082862572	0.234533991	0.397075292	0.138330444	0.51283241	Bacteria.Firmicutes.Erysipelotrichia.Erysipelotrichales.Erysipelotrichaceae.Holdemanella	SPIRE1
172154	ENSG00000134278	rs3902981	0.170962573	0.053308431	0.691891614	0.502163436	-0.221295926	0.287629181	-0.025037516	0.042471547	0.159873784	0.146176232	0.062903363	0.062939978	0.103894912	0.022483632	0.990228423	0.991974206	Bacteria.Proteobacteria.Betaproteobacteria.Burkholderiales.Alcaligenaceae.Parasutterella	SPIRE1
172155	ENSG00000134278	rs3902981	0.364741261	0.088652494	0.2135193	0.864405619	-0.148452298	0.256633241	0.121900039	-0.017039413	0.162658266	0.148508762	0.09704888	0.099392365	0.188233753	0.024255703	0.744318894	0.999116829	Bacteria.Firmicutes.Clostridia.Clostridiales.Ruminococcaceaencultured	SPIRE1
172156	ENSG00000134278	rs3902981	0.18965384	0.023584931	0.848590273	0.277796604	-0.215541343	0.369109192	0.01139817	0.066877434	0.162640551	0.159267871	0.059468116	0.061113773	0.115150662	0.012731089	0.998409995	0.996467843	Bacteria.Verrucomicrobia	SPIRE1
172157	ENSG00000134278	rs3902981	0.16460669	0.009403484	0.611734946	0.06937893	-0.238261743	0.441283027	-0.031398268	0.113172727	0.169538933	0.164943606	0.061562138	0.061307331	0.161934174	0.01010267	0.99830237	0.993631935	Bacteria.Firmicutes.Clostridia.Clostridiales.Clostridiaceae.1.Clostridium.sensu.stricto.1	SPIRE1
172158	ENSG00000134278	rs3902981	0.056986503	0.026907007	0.00930623	0.160837834	-0.30092404	0.330714817	-0.165895544	0.086990603	0.155329304	0.146115852	0.061919199	0.061338868	0.05810804	0.010789793	0.355303886	0.8806471	Bacteria.Fusobacteria.Fusobacteriia.Fusobacteriales.Fusobacteriaceae.Fusobacterium	SPIRE1
172159	ENSG00000134278	rs3902981	0.062065417	0.00313797	0.129193049	0.011319357	-0.3581528	0.502461892	0.142494708	-0.216686299	0.188696221	0.163855152	0.092739002	0.083157382	0.094110091	0.003826324	0.999513786	0.66291554	Bacteria.Firmicutes.Erysipelotrichia.Erysipelotrichales.Erysipelotrichaceae	SPIRE1
172160	ENSG00000134278	rs3902981	0.408715655	0.147858221	0.649264081	0.528954912	-0.161668397	0.233296276	0.044561856	-0.050245593	0.194440732	0.159322371	0.097537107	0.079383497	0.216002293	0.036193957	0.999989953	0.995249858	Bacteria.Firmicutes.Clostridia.Clostridiales.Christensenellaceae	SPIRE1
172161	ENSG00000134278	rs3902981	0.175727502	0.055707237	0.084243858	0.147582345	-0.212562863	0.274534832	-0.120204392	0.08217228	0.155300437	0.140953796	0.068570301	0.056078161	0.099282999	0.017684266	0.675877311	0.80203962	Bacteria.Proteobacteria.Gammaproteobacteria.Pasteurellales.Pasteurellaceae	SPIRE1
172162	ENSG00000134278	rs3902981	0.14820614	0.070013633	0.450905154	0.814811075	-0.241455067	0.282314796	-0.059092519	0.019171205	0.165038001	0.153290801	0.077916282	0.081523378	0.110967671	0.020841311	0.696551776	0.898920655	Bacteria.Firmicutes.Clostridia.Clostridiales.Peptostreptococcaceae	SPIRE1
172163	ENSG00000134278	rs3902981	0.692876125	0.379587686	0.169078518	0.75195183	0.105559877	0.184174879	0.157693179	-0.0308512	0.266101928	0.208203045	0.113415702	0.09720371	0.607240777	0.232675392	0.968970412	0.998920199	Bacteria.Firmicutes.Clostridia.Clostridiales.Lachnospiraceae..Eubacterium..ventriosum.group	SPIRE1
172164	ENSG00000134278	rs3902981	0.603032039	0.608887347	0.024826717	0.211559636	0.107562271	0.09722897	-0.152755941	0.079875361	0.2058382	0.189118363	0.066515573	0.063316421	0.442830076	0.225797058	0.932672331	0.965530807	Bacteria.Proteobacteria.Gammaproteobacteria.Enterobacteriales.Enterobacteriaceae	SPIRE1
172165	ENSG00000134278	rs3902981	0.255113356	0.332396333	0.835320413	0.393689013	-0.238820269	0.178076495	-0.016150557	-0.058012882	0.208031909	0.182367273	0.077384187	0.067569735	0.249424094	0.153327063	0.936929475	0.926870238	Bacteria.Firmicutes.Clostridia.Clostridiales.Lachnospiraceae.Lachnospiraceae.UCG.010	SPIRE1
172166	ENSG00000134278	rs3902981	0.236013645	0.122615212	0.195071369	0.109361904	-0.186993996	0.226028977	0.09799891	-0.120572706	0.156362282	0.144525745	0.074865076	0.074291122	0.133402988	0.037905927	0.999334555	0.975827082	Bacteria.Firmicutes.Erysipelotrichia.Erysipelotrichales.Erysipelotrichaceae.Erysipelotrichaceae.UCG.003	SPIRE1
172167	ENSG00000134278	rs3902981	0.527901436	0.091383748	0.446974039	0.810700715	-0.120647438	0.286262091	0.073481675	0.020108329	0.190124219	0.16709937	0.096049304	0.083616177	0.314519397	0.045941336	0.911591624	0.901530053	Bacteria.Firmicutes.Clostridia.Clostridiales.Ruminococcaceae.Ruminococcaceae.UCG.005	SPIRE1
172168	ENSG00000134278	rs3902981	0.3897406	0.1004302	0.736048541	0.724733341	-0.176310414	0.306515962	0.038632349	0.034335572	0.203640602	0.183970464	0.114122489	0.097090947	0.216509052	0.045122133	0.998173674	0.994266973	Bacteria.Firmicutes.Bacilli.Bacillales	SPIRE1
172169	ENSG00000134278	rs3902981	0.105804352	0.047872614	0.331465539	0.344915354	-0.287526438	0.359063798	-0.058900638	0.056316329	0.175342065	0.178106129	0.060203014	0.059198399	0.11955481	0.036362852	0.827657803	0.76929949	Bacteria.Firmicutes.Clostridia.Clostridiales.Lachnospiraceae.Tyzzerella	SPIRE1
172170	ENSG00000134278	rs3902981	0.183072053	0.072438102	0.560619036	0.471905444	-0.29671021	0.372114871	-0.047604257	0.052275488	0.220522328	0.203833773	0.081390739	0.072249713	0.301300991	0.088899409	0.984987993	0.971423926	Bacteria.Proteobacteria.Deltaproteobacteria.Desulfovibrionales.Desulfovibrionaceae.Desulfovibrio	SPIRE1
172171	ENSG00000134278	rs3902981	0.302711502	0.067760537	0.08477674	0.38597182	-0.163228872	0.27362139	0.111465729	-0.053588809	0.157139669	0.147338386	0.063696949	0.061403321	0.185220622	0.028329432	0.508979848	0.912407602	Bacteria.Firmicutes.Negativicutes.Selenomonadales.Acidaminococcaceae.Phascolarctobacterium	SPIRE1
172172	ENSG00000134278	rs3902981	0.227560743	0.136584107	0.090980148	0.151641612	-0.190799053	0.225053446	-0.19989077	0.165083667	0.156649583	0.149339365	0.11653334	0.113807704	0.097122269	0.034834056	0.843646702	0.956901174	Bacteria.Firmicutes.Clostridia.Clostridiales.Ruminococcaceae.Ruminiclostridium.5	SPIRE1
172173	ENSG00000134278	rs3902981	0.534111987	0.0829788	0.881477086	0.301169243	-0.156636492	0.335681626	0.014913877	0.08715499	0.250609763	0.19068858	0.099641403	0.083634287	0.432910353	0.072948715	0.942340669	0.873324434	Bacteria.Firmicutes.Clostridia.Clostridiales.Lachnospiraceae..Eubacterium..xylanophilum.group	SPIRE1
172174	ENSG00000134278	rs3902981	0.537128862	0.252440132	0.312325344	0.764483922	-0.114249407	0.271697905	0.082193893	-0.02668964	0.184153506	0.235329007	0.080728811	0.08871773	0.475973805	0.16009316	0.997152221	0.990360691	Bacteria.Firmicutes.Clostridia.Clostridiales.Family.XI	SPIRE1
172175	ENSG00000134278	rs3902981	0.129538503	0.070923785	0.149738049	0.823208744	-0.243962375	0.270827918	-0.128220485	0.01719864	0.158922367	0.147542633	0.087976783	0.076673394	0.096075062	0.02314542	0.520143699	0.977540482	Bacteria.Actinobacteria.Actinobacteria.Bifidobacteriales.Bifidobacteriaceae	SPIRE1
172176	ENSG00000134278	rs3902981	0.528164612	0.454895083	0.462405282	0.195044111	-0.12392803	0.132897269	0.098592726	-0.162579258	0.195418984	0.176792201	0.133377234	0.124192771	0.338473068	0.185009905	0.86041008	0.994989321	Bacteria.Actinobacteria.Coriobacteriia.Coriobacteriales	SPIRE1
172177	ENSG00000134278	rs3902981	0.266376086	0.104075914	0.747447666	0.623351481	-0.25876971	0.343351679	-0.029339388	0.044021207	0.230850901	0.208326197	0.090733897	0.089215912	0.375681019	0.094688768	0.999028109	0.997798285	Bacteria.Actinobacteria.Actinobacteria.Micrococcales.Micrococcaceae	SPIRE1
172178	ENSG00000134278	rs3902981	0.021988472	0.00535038	0.03850288	0.038901025	-0.484790725	0.502603648	0.165635838	-0.163778078	0.206644116	0.174487985	0.078437546	0.077721823	0.071149725	0.00830579	0.947222993	0.794257326	Bacteria.Proteobacteria.Betaproteobacteria	SPIRE1
172179	ENSG00000134278	rs3902981	0.383272482	0.34763701	0.585731766	0.152119658	-0.15817441	0.153928894	0.042683278	-0.101680766	0.180207814	0.162728373	0.077929003	0.070181278	0.210152313	0.114665764	0.998970432	0.998994847	Bacteria.Firmicutes.Erysipelotrichia.Erysipelotrichales.Erysipelotrichaceae.Erysipelatoclostridium	SPIRE1
172180	ENSG00000134278	rs3902981	0.579165845	0.766353169	0.337288385	0.845755499	0.307659512	0.16127257	-0.126923563	0.025733008	0.551992658	0.540500181	0.131313583	0.131759186	0.774098344	0.720414372	0.877993233	0.99665811	Bacteria.Proteobacteria	SPIRE1
172181	ENSG00000134278	rs3902981	0.539263531	0.15161204	0.064560262	0.294472751	-0.101507097	0.219615245	-0.167234037	0.085839943	0.164478976	0.151390339	0.088967131	0.081229166	0.234205748	0.050343258	0.844855385	0.837808523	Bacteria.Firmicutes.Clostridia.Clostridiales.Lachnospiraceaencultured	SPIRE1
172182	ENSG00000134278	rs3902981	0.041989419	0.020604004	0.05169468	0.12187289	-0.354540677	0.403379344	0.141035174	-0.113808927	0.170949589	0.170041032	0.071173263	0.072623742	0.066426776	0.01339877	0.732643178	0.790027055	Bacteria.Firmicutes.Clostridia.Clostridiales.Lachnospiraceae.Roseburia	SPIRE1
172183	ENSG00000134278	rs3902981	0.191819926	0.120724023	0.724595998	0.929638734	-0.231577717	0.261047442	0.025303911	0.006360187	0.175607763	0.16605681	0.071514823	0.071755357	0.141517071	0.044198351	0.997528932	0.997707395	Bacteria.Bacteroidetes.Bacteroidia.Bacteroidales.Rikenellaceae.Alistipes	SPIRE1
172184	ENSG00000134283	rs1043652	0.323810303	0.197569789	0.765829826	0.459465922	0.281328893	-0.241384622	-0.041498105	0.072925947	0.283001751	0.185448718	0.138759288	0.098007515	0.25236309	0.083429637	0.993501001	0.921351073	Bacteria.Firmicutes.Erysipelotrichia.Erysipelotrichales	PPHLN1
172185	ENSG00000134283	rs1043652	0.426626085	0.403452103	0.885864557	0.902060207	0.232463425	-0.163753736	-0.02281954	0.013214381	0.290607797	0.194741211	0.158364576	0.106970158	0.354162146	0.177237849	0.99846362	0.995931425	Bacteria.Firmicutes.Clostridia.Clostridiales.Ruminococcaceae.Ruminiclostridium.9	PPHLN1
172186	ENSG00000134283	rs1043652	0.316015303	0.155424879	0.636715451	0.218668332	0.308749066	-0.280653819	-0.053549393	0.095529476	0.305584886	0.195297191	0.112856304	0.076921991	0.254557853	0.076001003	0.99514452	0.969189617	Bacteria.Firmicutes.Clostridia.Clostridiales.Ruminococcaceae.Subdoligranulum	PPHLN1
172187	ENSG00000134283	rs1043652	0.149986966	0.061868725	0.398677959	0.152625267	0.392324289	-0.366578129	0.079413299	-0.101555204	0.269355237	0.192985729	0.093483166	0.070182453	0.252906293	0.074453509	0.999586829	0.996426659	Bacteria.Firmicutes.Negativicutes.Selenomonadales.Veillonellaceae.Megasphaera	PPHLN1
172188	ENSG00000134283	rs1043652	0.176493197	0.330564567	0.551730213	0.784401489	0.307924234	-0.176763844	0.074652875	-0.026342862	0.225376791	0.180333599	0.12478841	0.095895334	0.218118866	0.14061744	0.999550585	0.976120796	Bacteria.Firmicutes.Clostridia.Clostridiales.Lachnospiraceae.Lachnospiraceae.ND3007.group	PPHLN1
172189	ENSG00000134283	rs1043652	0.613764631	0.731407137	0.081465118	0.063188073	0.111837845	-0.054774227	-0.303936768	0.226026154	0.220537591	0.158898635	0.171784535	0.119608034	0.326068763	0.20461279	0.699439699	0.658420497	Bacteria.Firmicutes.Clostridia.Clostridiales.Ruminococcaceae.Butyricicoccus	PPHLN1
172190	ENSG00000134283	rs1043652	0.989945938	0.669802948	0.105913581	0.370766095	0.003205255	-0.074841411	-0.186717387	0.072404071	0.25339867	0.174726947	0.113902102	0.080343063	0.507660877	0.215254686	0.833321003	0.919465461	Bacteria.Firmicutes.Clostridia.Clostridiales.Ruminococcaceae.Ruminococcaceae.UCG.003	PPHLN1
172191	ENSG00000134283	rs1043652	0.343113389	0.340586368	0.926309359	0.879855045	0.281064713	-0.205834549	0.016994482	-0.019560705	0.294339796	0.214423213	0.183044924	0.128909518	0.347444879	0.179796217	0.969175075	0.999817689	Bacteria.Firmicutes.Clostridia.Clostridiales.Family.XIII.Family.XIII.AD3011.group	PPHLN1
172192	ENSG00000134283	rs1043652	0.172378108	0.118763575	0.730993281	0.50681665	0.277609888	-0.226129937	0.035830156	0.05195886	0.201230553	0.143071059	0.103775869	0.077847704	0.109509281	0.034613501	0.926128364	0.942271867	Bacteria.Proteobacteria.Deltaproteobacteria	PPHLN1
172193	ENSG00000134283	rs1043652	0.327571177	0.337562902	0.784709377	0.843587981	0.338364054	-0.219869181	0.033819866	-0.017248052	0.343052032	0.227604194	0.12329433	0.087074307	0.372511845	0.19678125	0.999469974	0.99670585	Bacteria.Bacteroidetes.Bacteroidia.Bacteroidales.Porphyromonadaceae.Barnesiella	PPHLN1
172194	ENSG00000134283	rs1043652	0.619301361	0.384423355	0.769499155	0.506924637	0.537052598	-0.631228259	-0.054094601	0.085034109	1.075835446	0.720909814	0.183846156	0.127435406	0.987348183	0.708086132	0.996576058	0.838179802	Bacteria.Firmicutes.Clostridia.Clostridiales	PPHLN1
172195	ENSG00000134283	rs1043652	0.69708557	0.442088698	0.985902092	0.680668358	0.228046011	-0.299594133	0.003460978	0.055749631	0.58329662	0.387408371	0.19512645	0.134862937	0.814458394	0.464984296	0.99967607	0.999141757	Bacteria.Firmicutes.Negativicutes.Selenomonadales	PPHLN1
172196	ENSG00000134283	rs1043652	0.456158192	0.159382873	0.938613487	0.395236361	0.239186464	-0.325907256	0.012337846	-0.104564948	0.319084668	0.228993141	0.159596189	0.122192082	0.508340441	0.159547633	0.970013786	0.971506325	Bacteria.Firmicutes.Clostridia.Clostridiales.Ruminococcaceae.Anaerotruncus	PPHLN1
172197	ENSG00000134283	rs1043652	0.575105418	0.8547152	0.715578887	0.316743092	0.20975539	-0.042483832	-0.04517192	0.08285084	0.372335653	0.231111565	0.123440187	0.082126114	0.444721014	0.476906622	0.731371968	0.754183862	Bacteria.Firmicutes.Erysipelotrichia.Erysipelotrichales.Erysipelotrichaceae.Holdemanella	PPHLN1
172198	ENSG00000134283	rs1043652	0.186841957	0.205030744	0.481638926	0.515752345	0.447759681	-0.298595094	0.127360439	-0.08121944	0.335692912	0.233279895	0.179970333	0.124298025	0.256413122	0.126746865	0.998330087	0.999834196	Bacteria.Actinobacteria.Coriobacteriia.Coriobacteriales.Coriobacteriaceae.Collinsella	PPHLN1
172199	ENSG00000134283	rs1043652	0.183538875	0.189629981	0.27138335	0.105401762	0.275284258	-0.190570106	0.083398309	-0.089415771	0.204819149	0.143790209	0.075190029	0.054464161	0.095590893	0.049448533	0.937508231	0.867193888	Bacteria.Firmicutes.Negativicutes.Selenomonadales.Veillonellaceae.Dialister	PPHLN1
172200	ENSG00000134283	rs1043652	0.925760939	0.458943716	0.330901029	0.07859797	0.027263689	0.163358786	0.099891444	-0.127306764	0.291477308	0.219286883	0.101980201	0.071257232	0.624138198	0.249661751	0.794667704	0.995251343	Bacteria.Proteobacteria.Gammaproteobacteria	PPHLN1
172201	ENSG00000134283	rs1043652	0.186408136	0.121180456	0.558263575	0.316560913	0.324097041	-0.264805523	0.060397174	-0.073580506	0.242738625	0.168658149	0.102644224	0.072909208	0.16408883	0.063257027	0.998115183	0.993943049	Bacteria.Firmicutes.Clostridia.Clostridiales.Clostridiaceae.1	PPHLN1
172202	ENSG00000134283	rs1043652	0.196911991	0.173258417	0.560632437	0.957534094	0.269534099	-0.201527674	-0.07320115	0.004692783	0.206767459	0.146384965	0.12515897	0.087796101	0.125843978	0.046512826	0.758427368	0.985083484	Bacteria.Actinobacteria.Actinobacteria.Bifidobacteriales.Bifidobacteriaceae.Bifidobacterium	PPHLN1
172203	ENSG00000134283	rs1043652	0.257154496	0.422324811	0.934605875	0.451915903	0.239031021	-0.122968586	0.00866139	-0.056574587	0.209120084	0.152298123	0.10515882	0.074763801	0.163129057	0.100936537	0.774342968	0.955303348	Bacteria.Firmicutes.Bacilli.Lactobacillales.Streptococcaceae	PPHLN1
172204	ENSG00000134283	rs1043652	0.297086407	0.360338518	0.653875181	0.767606331	0.417329678	-0.24535161	-0.064672987	0.028692581	0.397074327	0.266360013	0.143579916	0.096696721	0.554403609	0.341458135	0.996108676	0.998901623	Bacteria.Firmicutes.Clostridia.Clostridiales.Lachnospiraceae..Ruminococcus..gnavus.group	PPHLN1
172205	ENSG00000134283	rs1043652	0.946754399	0.792468497	0.145739171	0.315644123	0.017482139	-0.048095048	-0.154471704	0.083071909	0.260780913	0.182057757	0.10493093	0.082157033	0.455806935	0.226970961	0.784523155	0.924960833	Bacteria.Firmicutes.Clostridia.Clostridiales.Ruminococcaceae.Ruminococcus.2	PPHLN1
172206	ENSG00000134283	rs1043652	0.216486029	0.19379029	0.994679087	0.812637055	0.264862747	-0.199895998	0.0007919	-0.018792864	0.212251009	0.152264602	0.118297553	0.078969614	0.145930575	0.06422515	0.863582797	0.997196001	Bacteria.Firmicutes.Clostridia.Clostridiales.Peptostreptococcaceae.Intestinibacter	PPHLN1
172207	ENSG00000134283	rs1043652	0.705709557	0.906824018	0.379567512	0.327148141	0.10284528	-0.02531776	-0.117142858	0.10599717	0.271170907	0.21547802	0.132420129	0.107371115	0.49785382	0.330096188	0.999274386	0.998480911	Bacteria.Firmicutes.Clostridia.Clostridiales.Ruminococcaceae.Ruminococcaceae.UCG.013	PPHLN1
172208	ENSG00000134283	rs1043652	0.669518762	0.357745121	0.959121323	0.295012417	0.142992355	-0.184761704	-0.007055122	0.093604027	0.333528581	0.199495533	0.137122369	0.088676098	0.426320593	0.178606396	0.998793879	0.998019463	Bacteria.Firmicutes.Clostridia.Clostridiales.Lachnospiraceae.Blautia	PPHLN1
172209	ENSG00000134283	rs1043652	0.092702296	0.124103331	0.224448507	0.380912429	0.408789119	-0.259216854	-0.148046942	0.073534043	0.239612571	0.166417365	0.120727969	0.083360418	0.100780678	0.052798135	0.586211228	0.902729098	Bacteria.Actinobacteria.Actinobacteria	PPHLN1
172210	ENSG00000134283	rs1043652	0.159513374	0.15950389	0.429427924	0.433732296	0.438877333	-0.304949311	0.090020393	-0.065263897	0.308467556	0.214330501	0.113224499	0.082861032	0.265341511	0.140721522	0.755413067	0.850624048	Bacteria.Firmicutes.Erysipelotrichia.Erysipelotrichales.Erysipelotrichaceae.Faecalitalea	PPHLN1
172211	ENSG00000134283	rs1043652	0.403384298	0.448074958	0.687960082	0.65516716	0.211798649	-0.135529118	-0.051122087	0.04240744	0.251841257	0.177584543	0.126728951	0.094526261	0.381937095	0.201594697	0.998768023	0.996158508	Bacteria.Firmicutes.Clostridia.Clostridiales.Ruminococcaceae.Ruminococcaceae.NK4A214.group	PPHLN1
172212	ENSG00000134283	rs1043652	0.61702771	0.520449511	0.261817806	0.8031157	-0.202816606	-0.174260198	0.120776871	0.018940407	0.403660247	0.269707389	0.106713056	0.075664085	0.715257569	0.464051546	0.781064788	0.912871197	Bacteria.Firmicutes.Clostridia.Clostridiales.Lachnospiraceae..Eubacterium..rectale.group	PPHLN1
172213	ENSG00000134283	rs1043652	0.329862057	0.206237819	0.695066236	0.410010574	0.325397092	-0.270774301	0.049760483	-0.073610115	0.331483129	0.21211563	0.126389542	0.08877824	0.286876967	0.138438961	0.963485106	0.971945944	Bacteria.Firmicutes.Bacilli.Lactobacillales.Carnobacteriaceae.Granulicatella	PPHLN1
172214	ENSG00000134283	rs1043652	0.879260171	0.610453451	0.575428412	0.895969907	0.056843162	-0.114877134	-0.08278352	0.01171014	0.372749289	0.224428231	0.147073139	0.089214161	0.436876166	0.300936895	0.998201428	0.99782309	Bacteria.Firmicutes.Bacilli.Bacillales.Staphylococcaceae.Staphylococcus	PPHLN1
172215	ENSG00000134283	rs1043652	0.13948178	0.113660522	0.449173831	0.321957411	0.375738862	-0.304519568	-0.074224411	0.075516068	0.251201934	0.189941953	0.097493527	0.075672609	0.17042815	0.07212399	0.950932399	0.867599814	Bacteria.Proteobacteria.Betaproteobacteria.Burkholderiales	PPHLN1
172216	ENSG00000134283	rs1043652	0.414957334	0.355355711	0.581019466	0.842867656	0.186513738	-0.142383439	0.059968454	-0.016163439	0.227352708	0.152970938	0.108122486	0.081219716	0.211844375	0.077255361	0.884845245	0.998318077	Bacteria.Firmicutes.Clostridia.Clostridiales.Lachnospiraceae..Eubacterium..hallii.group	PPHLN1
172217	ENSG00000134283	rs1043652	0.357643085	0.461675718	0.663470403	0.110901358	0.203577409	-0.111638437	-0.034273121	0.098642555	0.219764746	0.150778718	0.078411422	0.061047551	0.155246106	0.098398657	0.94253553	0.990835033	Bacteria.Bacteroidetes.Bacteroidia.Bacteroidales.Porphyromonadaceae.Parabacteroides	PPHLN1
172218	ENSG00000134283	rs1043652	0.232585543	0.315009172	0.784725773	0.28850215	0.251169835	-0.148936051	-0.018275869	0.057115829	0.208475463	0.147101186	0.066632051	0.053377633	0.11859295	0.093475291	0.99994518	0.999865593	Bacteria.Bacteroidetes.Bacteroidia.Bacteroidales.Prevotellaceae	PPHLN1
172219	ENSG00000134283	rs1043652	0.061451353	0.064074371	0.126989055	0.129760271	0.509714969	-0.325125919	-0.211405117	0.147779661	0.267898618	0.172641142	0.136780881	0.096323532	0.082621144	0.03290735	0.997851323	0.935348541	Bacteria.Firmicutes.Clostridia.Clostridiales.Lachnospiraceae.Fusicatenibacter	PPHLN1
172220	ENSG00000134283	rs1043652	0.525864753	0.661159934	0.628375656	0.469466699	0.171186419	-0.086043202	-0.04565881	0.051428252	0.268436671	0.195420368	0.093893037	0.070687611	0.31354519	0.253900283	0.898571418	0.814762858	Bacteria.Firmicutes.Clostridia.Clostridiales.Lachnospiraceae.Tyzzerella	PPHLN1
172221	ENSG00000134283	rs1043652	0.215746482	0.220495052	0.84625157	0.827955436	0.271516317	-0.189093445	0.014197719	-0.012904908	0.217228736	0.152872778	0.072933334	0.059145671	0.126889118	0.06474025	0.99894297	0.998882343	Bacteria.Verrucomicrobia.Verrucomicrobiae.Verrucomicrobiales.Verrucomicrobiaceae.Akkermansia	PPHLN1
172222	ENSG00000134283	rs1043652	0.223258863	0.277228723	0.491025667	0.153505755	0.250720396	-0.157099676	0.068878168	-0.099172646	0.203924769	0.143389337	0.099456807	0.068685284	0.125231906	0.079127253	0.632668702	0.818485175	Bacteria.Firmicutes.Negativicutes.Selenomonadales.Veillonellaceae.Veillonella	PPHLN1
172223	ENSG00000134283	rs1043652	0.285754325	0.190202661	0.518612103	0.369129685	0.49690271	-0.355783626	0.099647829	-0.083105269	0.461717944	0.268800056	0.153548549	0.091900932	0.422360761	0.19189553	0.999437234	0.98110946	Bacteria.Proteobacteria.Betaproteobacteria.Neisseriales.Neisseriaceae	PPHLN1
172224	ENSG00000134283	rs1043652	0.09997406	0.095057795	0.293713419	0.251459756	0.47841547	-0.349355516	0.227099163	-0.167101604	0.286750937	0.206280771	0.214560267	0.144431844	0.137697043	0.061434742	0.89382133	0.989731238	Bacteria.Actinobacteria.Coriobacteriia.Coriobacteriales.Coriobacteriaceae	PPHLN1
172225	ENSG00000134283	rs1043652	0.325925691	0.104449585	0.452743478	0.150765121	0.707867876	-0.740226183	-0.108019714	0.137247951	0.715220394	0.44962154	0.143011644	0.094412096	0.7910748	0.370303968	0.956359196	0.909552917	Bacteria.Firmicutes.Clostridia.Clostridiales.Ruminococcaceae	PPHLN1
172226	ENSG00000134283	rs1043652	0.296784318	0.503762938	0.764599597	0.383807126	0.226331089	-0.106112332	0.035132804	-0.070988482	0.215210225	0.157843453	0.116842415	0.080968538	0.220286167	0.13670034	0.677936742	0.910444892	Bacteria.Firmicutes.Bacilli.Lactobacillales	PPHLN1
172227	ENSG00000134283	rs1043652	0.098094402	0.092008604	0.272684931	0.243172282	0.480437095	-0.335870175	-0.162754394	0.118274264	0.286330641	0.196443112	0.14713828	0.100433943	0.153587339	0.055347389	0.925664213	0.972299477	Bacteria.Actinobacteria	PPHLN1
172228	ENSG00000134283	rs1043652	0.277625612	0.268277861	0.807656763	0.676151723	0.252290827	-0.174129702	0.027667531	-0.034469311	0.230465018	0.155967355	0.113192431	0.082151073	0.132393844	0.080619671	0.996033175	0.963662326	Bacteria.Firmicutes.Clostridia.Clostridiales.Lachnospiraceae.Lachnospiraceae.NK4A136.group	PPHLN1
172229	ENSG00000134283	rs1043652	0.46203135	0.824284279	0.184388246	0.025274075	0.154311247	-0.033521014	-0.113090254	0.141965822	0.208578802	0.150370684	0.084307626	0.062015236	0.243173796	0.195640891	0.618184147	0.703907197	Bacteria.Firmicutes.Negativicutes.Selenomonadales.Acidaminococcaceae.Phascolarctobacterium	PPHLN1
172230	ENSG00000134283	rs1043652	0.359200095	0.692350985	0.152809279	0.009412881	0.18130729	-0.056157665	-0.110217465	0.153292327	0.196363004	0.141310821	0.076203434	0.057305862	0.179077781	0.159774018	0.553060467	0.757770655	Bacteria.Firmicutes.Negativicutes.Selenomonadales.Acidaminococcaceae	PPHLN1
172231	ENSG00000134283	rs1043652	0.437251398	0.772283245	0.576742993	0.245499471	0.178210238	-0.049139139	0.07033601	-0.095337328	0.228010366	0.169106759	0.1253912	0.081361354	0.329883037	0.262383345	0.764420378	0.982679299	Bacteria.Firmicutes.Bacilli	PPHLN1
172232	ENSG00000134283	rs1043652	0.562778985	0.591184219	0.562300693	0.533479656	0.162114056	-0.103468224	-0.069760054	0.058529413	0.278710595	0.191695675	0.119786151	0.093498776	0.390079263	0.212684747	0.975125615	0.973716764	Bacteria.Firmicutes.Clostridia.Clostridiales.Ruminococcaceae.Ruminococcus.1	PPHLN1
172233	ENSG00000134283	rs1043652	0.457662205	0.549958741	0.694931621	0.561360642	0.198476496	-0.112655275	-0.034926141	0.037665969	0.265665884	0.187474745	0.088669672	0.064521228	0.391716205	0.246852396	0.999814869	0.941623084	Bacteria.Actinobacteria.Actinobacteria.Corynebacteriales.Corynebacteriaceae	PPHLN1
172234	ENSG00000134283	rs1043652	0.271371011	0.212430612	0.715229729	0.539460803	0.357596593	-0.312322849	0.058978736	-0.074021576	0.322392623	0.248053198	0.160962923	0.120000796	0.406430155	0.165399178	0.998929462	0.998920199	Bacteria.Firmicutes.Clostridia.Clostridiales.Lachnospiraceae..Eubacterium..ventriosum.group	PPHLN1
172235	ENSG00000134283	rs1043652	0.304595129	0.299964431	0.688016519	0.628822661	0.388670546	-0.2984893	0.054216098	-0.052274588	0.375643546	0.285712644	0.134424535	0.10763806	0.452617646	0.223851365	0.996483139	0.880926995	Bacteria.Bacteroidetes.Bacteroidia.Bacteroidales.Porphyromonadaceae.Butyricimonas	PPHLN1
172236	ENSG00000134283	rs1043652	0.40007279	0.316619611	0.970172695	0.613422709	0.240947328	-0.185905565	0.004173439	-0.03776126	0.284481634	0.184232008	0.111191513	0.07439107	0.211056838	0.095737337	0.999550314	0.996901429	Bacteria.Proteobacteria.Gammaproteobacteria.Pseudomonadales	PPHLN1
172237	ENSG00000134283	rs1043652	0.661025146	0.906937616	0.416740665	0.279839691	0.114386044	-0.0233434	-0.114247175	0.112987721	0.259681974	0.19891801	0.13979907	0.103693879	0.418632516	0.246041972	0.769811008	0.966967496	Bacteria.Bacteroidetes.Bacteroidia.Bacteroidales.Porphyromonadaceae.Odoribacter	PPHLN1
172238	ENSG00000134283	rs1043652	0.227406448	0.181461793	0.882898832	0.583179547	0.275573427	-0.218372293	-0.013404558	0.03888083	0.226175005	0.16169493	0.090653024	0.07050505	0.157679653	0.059441168	0.997466038	0.994193156	Bacteria.Bacteroidetes.Bacteroidia.Bacteroidales.Rikenellaceae	PPHLN1
172239	ENSG00000134283	rs1043652	0.550033007	0.388562134	0.89264725	0.695132941	0.190606507	-0.17379472	-0.015590712	-0.029678581	0.317256138	0.200233918	0.115080302	0.075399737	0.28465124	0.137711697	0.999305535	0.994727898	Bacteria.Proteobacteria.Gammaproteobacteria.Pseudomonadales.Pseudomonadaceae.Pseudomonas	PPHLN1
172240	ENSG00000134283	rs1043652	0.268060583	0.28073148	0.646692053	0.620619974	0.399648655	-0.291384875	0.062086697	-0.049928095	0.357799879	0.267917651	0.13483313	0.10039539	0.351325241	0.171721513	0.99946547	0.972078348	Bacteria.Firmicutes.Erysipelotrichia.Erysipelotrichales.Erysipelotrichaceae..Clostridium..innocuum.group	PPHLN1
172241	ENSG00000134283	rs1043652	0.848965001	0.593449237	0.523454024	0.891328422	-0.108518156	-0.228615083	0.07188564	0.011981952	0.567598286	0.426160596	0.112068011	0.08736276	0.9056128	0.668198491	0.876277026	0.875822249	Bacteria.Firmicutes.Clostridia.Clostridiales.Lachnospiraceae	PPHLN1
172242	ENSG00000134283	rs1043652	0.929762378	0.638204536	0.758702577	0.414317189	0.05994184	0.227260283	0.055783028	-0.102566107	0.677454936	0.481082968	0.180842659	0.124851683	0.848229571	0.690736858	0.924248549	0.99665811	Bacteria.Proteobacteria	PPHLN1
172243	ENSG00000134283	rs1043652	0.128418105	0.23541923	0.3160096	0.532630222	0.367914756	-0.206671992	-0.119412792	0.047912881	0.238954506	0.172595276	0.1181876	0.076380166	0.129720082	0.097173698	0.999507593	0.935584968	Bacteria.Firmicutes.Clostridia.Clostridiales.Lachnospiraceae.Lachnoclostridium	PPHLN1
172244	ENSG00000134283	rs1043652	0.95850474	0.723294	0.680685402	0.985192903	-0.03526883	-0.157140841	0.051779333	0.001594528	0.675285206	0.441936419	0.125265546	0.085591723	0.87044138	0.70096936	0.99911693	0.999039851	Bacteria.Bacteroidetes.Bacteroidia.Bacteroidales.Bacteroidaceae.Bacteroides	PPHLN1
172245	ENSG00000134283	rs1043652	0.337415303	0.211708319	0.70630246	0.430869686	0.322687258	-0.269157983	0.051202801	-0.074691961	0.333936664	0.213429197	0.135291976	0.09424052	0.295475802	0.132983007	0.988161388	0.950695192	Bacteria.Firmicutes.Bacilli.Lactobacillales.Carnobacteriaceae	PPHLN1
172246	ENSG00000134283	rs1043652	0.308827765	0.21571271	0.619252416	0.445808864	0.448125981	-0.357629282	0.070836114	-0.072177275	0.436943281	0.286102786	0.141880587	0.094101755	0.497006647	0.225131166	0.998986731	0.998377846	Bacteria.Firmicutes.Clostridia.Clostridiales.Family.XI.Anaerococcus	PPHLN1
172247	ENSG00000134283	rs1043652	0.922288656	0.621233997	0.856559889	0.806767646	0.080520753	-0.270234586	0.026101101	0.024447664	0.82226982	0.544345778	0.143836609	0.099549771	0.925595495	0.686746969	0.998912436	0.995383189	Bacteria.Bacteroidetes.Bacteroidia.Bacteroidales	PPHLN1
172248	ENSG00000134283	rs1043652	0.234621607	0.345738576	0.975931637	0.55315265	0.25102359	-0.142778008	0.003197913	-0.044501201	0.209273311	0.150342978	0.105596078	0.07465491	0.157998491	0.092814344	0.780154077	0.921307549	Bacteria.Firmicutes.Bacilli.Lactobacillales.Streptococcaceae.Streptococcus	PPHLN1
172249	ENSG00000134283	rs1043652	0.304318214	0.195606552	0.488677627	0.053835153	0.249529461	-0.206530847	-0.058556713	0.121355876	0.241026858	0.157968284	0.084095342	0.061814311	0.179014568	0.079212943	0.878432709	0.994448463	Bacteria.Bacteroidetes.Bacteroidia.Bacteroidales.Porphyromonadaceae	PPHLN1
172250	ENSG00000134283	rs1043652	0.223253337	0.223110125	0.823195813	0.763746772	0.27613385	-0.189583851	-0.030209543	0.028576443	0.224592225	0.154148927	0.134667383	0.094683921	0.121356666	0.057491209	0.997048205	0.999513539	Bacteria.Firmicutes.Clostridia.Clostridiales.Lachnospiraceae.Dorea	PPHLN1
172251	ENSG00000134283	rs1043652	0.751502103	0.348321557	0.657489615	0.681241766	0.10875512	-0.217003247	0.058388149	0.038197124	0.34201598	0.229736612	0.13109205	0.092578127	0.604772201	0.250105707	0.997570438	0.984587444	Bacteria.Firmicutes.Clostridia.Clostridiales.Lachnospiraceae.Lachnospiraceae.UCG.008	PPHLN1
172252	ENSG00000134283	rs1043652	0.248492518	0.204479933	0.706663329	0.189305011	0.246892287	-0.188864014	-0.034829053	0.094031497	0.212051485	0.147369988	0.092146855	0.070896508	0.126678476	0.048463675	0.998880039	0.950358135	Bacteria.Proteobacteria.Deltaproteobacteria.Desulfovibrionales.Desulfovibrionaceae.Bilophila	PPHLN1
172253	ENSG00000134283	rs1043652	0.157963953	0.172912547	0.257702927	0.099510283	0.31959934	-0.208391741	0.100808607	-0.095957295	0.223785607	0.151247351	0.088296712	0.057434236	0.10862089	0.044432351	0.700847656	0.834978199	Bacteria.Fusobacteria.Fusobacteriia.Fusobacteriales.Fusobacteriaceae.Fusobacterium	PPHLN1
172254	ENSG00000134283	rs1043652	0.1613017	0.176817535	0.264318568	0.102080502	0.316594691	-0.206295062	0.099525446	-0.095364759	0.223488562	0.15110687	0.088402561	0.057520874	0.110505056	0.043795614	0.714586158	0.834246709	Bacteria.Fusobacteria.Fusobacteriia.Fusobacteriales	PPHLN1
172255	ENSG00000134283	rs1043652	0.07944953	0.135070855	0.223098186	0.368535953	0.486047649	-0.291919261	0.127437235	-0.068973928	0.272847236	0.192949283	0.103615368	0.07617886	0.2013196	0.13118242	0.984987993	0.971423926	Bacteria.Proteobacteria.Deltaproteobacteria.Desulfovibrionales.Desulfovibrionaceae.Desulfovibrio	PPHLN1
172256	ENSG00000134283	rs1043652	0.16344842	0.130761176	0.514375166	0.371137443	0.389715964	-0.317569076	-0.073131405	0.075069128	0.276536548	0.207542444	0.111552747	0.08336542	0.221971238	0.075313292	0.958166	0.916555367	Bacteria.Proteobacteria.Betaproteobacteria	PPHLN1
172257	ENSG00000134283	rs1043652	0.65521313	0.964578011	0.213594788	0.104238589	0.104476482	-0.007756619	0.116154396	-0.107444503	0.232911518	0.17399974	0.092490001	0.065222447	0.392939182	0.302553583	0.998302481	0.99762474	Bacteria.Proteobacteria.Gammaproteobacteria.Enterobacteriales.Enterobacteriaceae.Escherichia.Shigella	PPHLN1
172258	ENSG00000134283	rs1043652	0.271701118	0.21356036	0.697609786	0.495792975	0.330651735	-0.238601696	0.05799964	-0.061299949	0.298307652	0.189976384	0.148622486	0.08949946	0.176515109	0.078791295	0.998173674	0.991886968	Bacteria.Firmicutes.Bacilli.Bacillales	PPHLN1
172259	ENSG00000134283	rs1043652	0.845482861	0.558981928	0.422795962	0.814297802	0.056638311	-0.111421369	-0.087056004	0.019348637	0.289483408	0.189706268	0.107930038	0.082046168	0.523036262	0.277833359	0.848140554	0.925649467	Bacteria.Firmicutes.Clostridia.Clostridiales.Ruminococcaceae.Ruminococcaceae.UCG.014	PPHLN1
172260	ENSG00000134283	rs1043652	0.318867014	0.315586972	0.777650216	0.992717322	0.221116466	-0.153162839	0.048670998	0.001089738	0.220153714	0.151458021	0.171654593	0.118937752	0.120544359	0.068128218	0.972349599	0.966312221	Bacteria.Firmicutes.Clostridia.Clostridiales.Ruminococcaceae.Ruminiclostridium.5	PPHLN1
172261	ENSG00000134283	rs1043652	0.192732086	0.204617183	0.562648942	0.690102208	0.27814976	-0.190219953	0.07669239	-0.036376071	0.211362614	0.148473588	0.131807499	0.090832967	0.118774346	0.046007706	0.99813953	0.992529118	Bacteria.Firmicutes.Clostridia.Clostridiales.Ruminococcaceae.Flavonifractor	PPHLN1
172262	ENSG00000134283	rs1043652	0.185182229	0.213309752	0.223645409	0.239605732	0.278371219	-0.183921504	-0.103322819	0.076491075	0.207903474	0.146358533	0.084109158	0.064457749	0.109495951	0.066135036	0.959479376	0.955329568	Bacteria.Proteobacteria.Betaproteobacteria.Burkholderiales.Alcaligenaceae.Parasutterella	PPHLN1
172263	ENSG00000134283	rs1043652	0.464881348	0.413142861	0.807611386	0.85593454	0.211475571	-0.153968194	0.028069561	-0.014210424	0.287681836	0.186949278	0.114809565	0.077966334	0.28991876	0.134185275	0.99786128	0.999462671	Bacteria.Firmicutes.Clostridia.Clostridiales.Lachnospiraceae.Anaerostipes	PPHLN1
172264	ENSG00000134283	rs1043652	0.192107584	0.119657912	0.579097423	0.319883796	0.334052534	-0.280157381	0.059005139	-0.076865895	0.253481625	0.177691696	0.105845962	0.076693406	0.176044507	0.059486539	0.99830237	0.997282036	Bacteria.Firmicutes.Clostridia.Clostridiales.Clostridiaceae.1.Clostridium.sensu.stricto.1	PPHLN1
172265	ENSG00000134283	rs1043652	0.432027841	0.421552997	0.492988149	0.545176065	0.186358582	-0.134762906	-0.086836371	0.053731268	0.235727519	0.166626855	0.125959291	0.088352192	0.280931722	0.140435123	0.91170837	0.885202378	Bacteria.Firmicutes.Clostridia.Clostridiales.Ruminococcaceae.Ruminococcaceae.UCG.005	PPHLN1
172266	ENSG00000134283	rs1043652	0.553584431	0.261379282	0.743484057	0.565093439	0.172039465	-0.218080144	-0.033205259	-0.040073651	0.288927347	0.192507115	0.101044838	0.069306989	0.393431335	0.113905329	0.993744678	0.997803387	Bacteria.Actinobacteria.Actinobacteria.Micrococcales	PPHLN1
172267	ENSG00000134283	rs1043652	0.245688383	0.298159066	0.586731917	0.516443213	0.24646306	-0.158329543	-0.060120196	0.057592453	0.210417858	0.150982548	0.110058657	0.088285042	0.146272548	0.061738797	0.831752004	0.997649073	Bacteria.Firmicutes.Clostridia.Clostridiales.Ruminococcaceaencultured	PPHLN1
172268	ENSG00000134283	rs1043652	0.581030758	0.46592913	0.181595187	0.318059209	0.126155644	-0.114020925	-0.153821324	0.07886821	0.227464095	0.155475066	0.113933096	0.078392852	0.267157286	0.088752368	0.999989953	0.995249858	Bacteria.Firmicutes.Clostridia.Clostridiales.Christensenellaceae	PPHLN1
172269	ENSG00000134283	rs1043652	0.290874896	0.189753711	0.714737792	0.455605361	0.297102899	-0.243529592	-0.050173883	0.073077384	0.279038802	0.183801577	0.136685828	0.097368209	0.220322171	0.067264584	0.999513786	0.945732082	Bacteria.Firmicutes.Erysipelotrichia.Erysipelotrichales.Erysipelotrichaceae	PPHLN1
172270	ENSG00000134283	rs1043652	0.59997034	0.48179513	0.170945596	0.29756752	0.12033141	-0.110371001	-0.156758237	0.081318863	0.228339006	0.156018725	0.113244398	0.077449736	0.274308026	0.089667883	0.999417824	0.997023453	Bacteria.Firmicutes.Clostridia.Clostridiales.Christensenellaceae.Christensenellaceae.R.7.group	PPHLN1
172271	ENSG00000134283	rs1043652	0.143776383	0.167794608	0.165995358	0.062032828	0.303821913	-0.200596693	0.1441331	-0.130838208	0.205360766	0.14383185	0.102902588	0.068924525	0.085633351	0.042431889	0.731764723	0.74864438	Bacteria.Proteobacteria.Gammaproteobacteria.Pasteurellales.Pasteurellaceae.Haemophilus	PPHLN1
172272	ENSG00000134283	rs1043652	0.214399336	0.209227452	0.380803824	0.726593912	0.259674256	-0.184910006	-0.08550508	0.026386364	0.207137989	0.145819844	0.096908917	0.075142602	0.12575328	0.058092695	0.999334555	0.987377557	Bacteria.Firmicutes.Erysipelotrichia.Erysipelotrichales.Erysipelotrichaceae.Erysipelotrichaceae.UCG.003	PPHLN1
172273	ENSG00000134283	rs1043652	0.922310401	0.621247105	0.856539911	0.806780416	0.080497994	-0.270223873	0.026104608	0.024445899	0.822268245	0.544344686	0.14383568	0.099549301	0.927083595	0.687363397	0.998947111	0.995399427	Bacteria.Bacteroidetes	PPHLN1
172274	ENSG00000134283	rs1043652	0.339986836	0.412246635	0.798450832	0.666765161	0.235206884	-0.142802031	-0.018975667	0.025505135	0.244715008	0.17305732	0.074012308	0.058967106	0.242405352	0.160117637	0.998735039	0.999709092	Bacteria.Bacteroidetes.Bacteroidia.Bacteroidales.Prevotellaceae.Prevotella.9	PPHLN1
172275	ENSG00000134283	rs1043652	0.196841845	0.173241813	0.561057329	0.957851379	0.269581168	-0.201539346	-0.073118658	0.004657681	0.20677076	0.146387709	0.125153915	0.087795994	0.125546481	0.046525148	0.757809685	0.986027059	Bacteria.Actinobacteria.Actinobacteria.Bifidobacteriales.Bifidobacteriaceae	PPHLN1
172276	ENSG00000134283	rs1043652	0.788302639	0.72765976	0.179919538	0.055846392	0.064042712	0.06347445	0.121974677	-0.125755606	0.23753969	0.181498982	0.089993521	0.064604135	0.510873025	0.25769057	0.933185769	0.965530807	Bacteria.Proteobacteria.Gammaproteobacteria.Enterobacteriales.Enterobacteriaceae	PPHLN1
172277	ENSG00000134283	rs1043652	0.473333106	0.471835755	0.375359914	0.375215058	0.169355157	-0.117425379	-0.106042757	0.074631974	0.23482389	0.162267456	0.11881349	0.08359439	0.325715745	0.176471597	0.824150901	0.983601814	Bacteria.Firmicutes.Clostridia.Clostridiales.Ruminococcaceae..Eubacterium..coprostanoligenes.group	PPHLN1
172278	ENSG00000134283	rs1043652	0.211840115	0.219553868	0.822550255	0.82327437	0.273599792	-0.189441591	0.016415488	-0.013258339	0.217014675	0.152838469	0.072905771	0.059129431	0.123282333	0.065696313	0.998409995	0.996467843	Bacteria.Verrucomicrobia	PPHLN1
172279	ENSG00000134283	rs1043652	0.099502861	0.078881731	0.26863305	0.178583487	0.39670851	-0.306761898	-0.101498857	0.09138304	0.237440416	0.171870239	0.090980285	0.067213172	0.117964392	0.04995812	0.943988959	0.836286942	Bacteria.Proteobacteria.Betaproteobacteria.Burkholderiales.Alcaligenaceae	PPHLN1
172280	ENSG00000134283	rs1043652	0.222313771	0.192934559	0.793049703	0.539917555	0.25681313	-0.192939612	0.03226233	-0.051570034	0.208449215	0.146680046	0.122476174	0.083697767	0.140360452	0.045485722	0.75940326	0.869357444	Bacteria.Firmicutes.Clostridia.Clostridiales.Peptostreptococcaceae	PPHLN1
172281	ENSG00000134283	rs1043652	0.150244365	0.178282483	0.175928456	0.065640112	0.298298881	-0.19546934	0.142429762	-0.129815773	0.204932299	0.143668709	0.104109622	0.06934649	0.090117837	0.043737299	0.71593405	0.719086054	Bacteria.Proteobacteria.Gammaproteobacteria.Pasteurellales.Pasteurellaceae	PPHLN1
172282	ENSG00000134283	rs1043652	0.517621953	0.293821198	0.631047698	0.377391134	0.82949355	-0.939102443	-0.102727044	0.135354131	1.275146229	0.887451268	0.212906064	0.152305513	0.999415694	0.781564565	0.990344402	0.933994762	Bacteria.Firmicutes	PPHLN1
172283	ENSG00000134283	rs1043652	0.196993186	0.204959821	0.715263441	0.780518365	0.281139519	-0.193081822	-0.037638136	0.020991632	0.215709919	0.150822868	0.102733553	0.075028046	0.108556693	0.048124522	0.996546716	0.99835739	Bacteria.Firmicutes.Clostridia.Clostridiales.Ruminococcaceae.Ruminococcaceae.UCG.002	PPHLN1
172284	ENSG00000134283	rs1043652	0.376311015	0.253681889	0.908720258	0.522283854	0.267577052	-0.228081172	0.011829841	-0.045222122	0.300402842	0.198073482	0.102784392	0.070301412	0.255406468	0.107209805	0.965239182	0.997412515	Bacteria.Proteobacteria.Gammaproteobacteria.Enterobacteriales.Enterobacteriaceae.Citrobacter	PPHLN1
172285	ENSG00000134283	rs1043652	0.176801166	0.132873629	0.652400905	0.590660598	0.274675415	-0.216844369	0.046738694	0.04191477	0.201186352	0.142506026	0.103292543	0.077545822	0.0988102	0.036703673	0.972085394	0.961745829	Bacteria.Proteobacteria.Deltaproteobacteria.Desulfovibrionales.Desulfovibrionaceae	PPHLN1
172286	ENSG00000134283	rs1043652	0.236011511	0.243751472	0.873324739	0.980057528	0.252488617	-0.174477237	0.019386921	-0.002110114	0.211127177	0.148343397	0.121124824	0.084096095	0.120347373	0.06891919	0.99766152	0.961528557	Bacteria.Firmicutes.Clostridia.Clostridiales.Lachnospiraceae.Coprococcus.1	PPHLN1
172287	ENSG00000134283	rs1043652	0.146134425	0.141824831	0.393334708	0.379478218	0.425004847	-0.271753136	-0.125228682	0.078146335	0.288988928	0.182775006	0.14574864	0.088321199	0.107628051	0.047842117	0.890732322	0.852216788	Bacteria.Firmicutes.Clostridia.Clostridiales.Lachnospiraceaencultured	PPHLN1
172288	ENSG00000134283	rs1043652	0.65145061	0.319539306	0.636649602	0.640475241	0.135251575	-0.203189794	-0.04996507	-0.035437682	0.29803226	0.202588473	0.105281675	0.07552839	0.40897479	0.148920441	0.91739386	0.928607796	Bacteria.Firmicutes.Clostridia.Clostridiales.Lachnospiraceae.Lachnospiraceae.UCG.010	PPHLN1
172289	ENSG00000134283	rs1043652	0.171350611	0.301357363	0.820693026	0.36747448	0.285948874	-0.151814614	0.02008314	0.064494655	0.206771917	0.145739096	0.088254883	0.071073029	0.131385292	0.077851049	0.842140354	0.89646546	Bacteria.Firmicutes.Clostridia.Clostridiales.Lachnospiraceae.Lachnospira	PPHLN1
172290	ENSG00000134283	rs1043652	0.664918702	0.838463818	0.270830576	0.13281837	0.112413467	-0.035789846	0.102415963	-0.099191437	0.258370066	0.174870484	0.092228485	0.065177286	0.419598132	0.329102556	0.83791785	0.775510139	Bacteria.Firmicutes.Negativicutes.Selenomonadales.Veillonellaceae	PPHLN1
172291	ENSG00000134283	rs1043652	0.288890514	0.445328511	0.861700837	0.983887963	0.288491459	-0.171358169	0.015538654	0.001594225	0.26982898	0.223172931	0.08884774	0.078643697	0.35953284	0.256660791	0.996423631	0.978694418	Bacteria.Bacteroidetes.Bacteroidia.Bacteroidales.Prevotellaceae.Prevotella.7	PPHLN1
172292	ENSG00000134283	rs1043652	0.18446273	0.41441963	0.727049809	0.315254436	0.28284148	-0.12375541	-0.041948499	0.09981869	0.210891695	0.150678236	0.119668214	0.098639307	0.153743606	0.098042616	0.961083651	0.899291578	Bacteria.Firmicutes.Clostridia.Clostridiales.Lachnospiraceae..Eubacterium..eligens.group	PPHLN1
172293	ENSG00000134283	rs1043652	0.297118541	0.272208619	0.788525253	0.626142746	0.253881393	-0.177756415	-0.022327812	0.028270995	0.241575308	0.160539853	0.082905046	0.057760203	0.172602404	0.072159022	0.788010442	0.869325056	Bacteria.Proteobacteria.Betaproteobacteria.Burkholderiales.Alcaligenaceae.Sutterella	PPHLN1
172294	ENSG00000134283	rs1043652	0.190644411	0.067111169	0.319655975	0.108989094	0.688637316	-0.629968995	-0.112805297	0.126062955	0.520801685	0.338399431	0.112498784	0.07759065	0.535834675	0.163525611	0.999785669	0.999420701	Bacteria.Firmicutes.Clostridia.Clostridiales.Ruminococcaceae.Faecalibacterium	PPHLN1
172295	ENSG00000134283	rs1043652	0.123161235	0.124245757	0.370586488	0.333608499	0.401615802	-0.303079436	0.168607363	-0.131830922	0.257179723	0.194652178	0.187024243	0.135348773	0.158137691	0.071361391	0.828658684	0.987554159	Bacteria.Firmicutes.Clostridia.Clostridiales.Family.XIII	PPHLN1
172296	ENSG00000134283	rs1043652	0.266189912	0.288907851	0.677706374	0.75936962	0.368261418	-0.235044369	0.050842532	-0.025250981	0.328400386	0.219847348	0.12179399	0.082095356	0.338104053	0.176406059	0.997152221	0.990360691	Bacteria.Firmicutes.Clostridia.Clostridiales.Family.XI	PPHLN1
172297	ENSG00000134283	rs1043652	0.54640759	0.316434542	0.949273682	0.314674682	0.147086118	-0.158494901	0.006560499	0.071840353	0.242603698	0.157007584	0.102730403	0.070905887	0.301364674	0.102177324	0.95947346	0.869413795	Bacteria.Firmicutes.Clostridia.Clostridiales.Lachnospiraceae.Roseburia	PPHLN1
172298	ENSG00000134283	rs1043652	0.265736166	0.135991248	0.59275033	0.248369802	0.366667079	-0.32619191	0.055681174	-0.084757819	0.326665495	0.216119307	0.103598585	0.072777942	0.265599473	0.094206603	0.999614985	0.99936283	Bacteria.Firmicutes.Clostridia.Clostridiales.Lachnospiraceae.Tyzzerella.4	PPHLN1
172299	ENSG00000134283	rs1043652	0.659633704	0.718824016	0.537750961	0.557763553	0.131336392	-0.080503397	-0.077362151	0.059943455	0.296860837	0.222645952	0.124887962	0.101743495	0.484714432	0.314488278	0.883345706	0.911650628	Bacteria.Firmicutes.Clostridia.Clostridiales.Lachnospiraceae..Eubacterium..xylanophilum.group	PPHLN1
172300	ENSG00000134283	rs1043652	0.296939047	0.317623011	0.885110559	0.887773774	0.287062478	-0.199010287	0.020108836	-0.015885845	0.273045728	0.197631229	0.138630307	0.112134296	0.184122378	0.10681545	0.998970432	0.998994847	Bacteria.Firmicutes.Erysipelotrichia.Erysipelotrichales.Erysipelotrichaceae.Erysipelatoclostridium	PPHLN1
172301	ENSG00000134283	rs1043652	0.592195604	0.416736755	0.522074055	0.805847512	0.144532489	-0.159801309	-0.082606532	0.023365298	0.26850879	0.195539941	0.128353533	0.094682191	0.444134151	0.258762279	0.966546108	0.978385879	Bacteria.Firmicutes.Clostridia.Clostridiales.Ruminococcaceae.Ruminiclostridium.6	PPHLN1
172302	ENSG00000134283	rs1043652	0.142167467	0.14992572	0.412889128	0.403774423	0.427415465	-0.301120909	0.194528397	-0.13571803	0.287721245	0.206706832	0.236068867	0.161511521	0.158368746	0.08240018	0.852077564	0.994989321	Bacteria.Actinobacteria.Coriobacteriia.Coriobacteriales	PPHLN1
172303	ENSG00000134283	rs1043652	0.227049048	0.181409786	0.881181592	0.582868905	0.275781651	-0.218392906	-0.013605701	0.038918956	0.226169963	0.161690667	0.090673531	0.070515884	0.15742732	0.059985453	0.997528932	0.993985312	Bacteria.Bacteroidetes.Bacteroidia.Bacteroidales.Rikenellaceae.Alistipes	PPHLN1
172304	ENSG00000134283	rs1043652	0.481936485	0.250147184	0.922555918	0.450627914	0.2686979	-0.280905775	0.013132812	-0.065877059	0.379950166	0.24211846	0.134575275	0.08680862	0.494373124	0.166460558	0.999028109	0.997798285	Bacteria.Actinobacteria.Actinobacteria.Micrococcales.Micrococcaceae	PPHLN1
172305	ENSG00000134291	rs11609253	0.6260723	0.377356665	0.114383902	0.051750023	0.127013686	-0.195582053	-0.191367435	0.198913465	0.259447417	0.22006022	0.119607639	0.100405928	0.355681632	0.132187585	0.993501001	0.767377953	Bacteria.Firmicutes.Erysipelotrichia.Erysipelotrichales	TMEM106C
172306	ENSG00000134291	rs11609253	0.959145705	0.771719266	0.070635342	0.402292948	0.011608269	0.052894855	-0.180375043	0.065128218	0.225751463	0.181568829	0.098162325	0.077260929	0.380875518	0.187079448	0.997466038	0.994193156	Bacteria.Bacteroidetes.Bacteroidia.Bacteroidales.Rikenellaceae	TMEM106C
172307	ENSG00000134291	rs11609253	0.757399655	0.988744895	0.942520236	0.616758208	-0.10606626	-0.00370126	0.010793894	-0.05633018	0.341948088	0.261384822	0.149132896	0.112026471	0.516524724	0.337125117	0.998768023	0.993344858	Bacteria.Firmicutes.Clostridia.Clostridiales.Ruminococcaceae.Ruminococcaceae.NK4A214.group	TMEM106C
172308	ENSG00000134291	rs11609253	0.434122994	0.376908408	0.124430716	0.485809813	-0.166743507	0.149368666	0.136476239	-0.04933396	0.211883486	0.167904207	0.087695456	0.07038344	0.203109469	0.080657944	0.648499018	0.87724048	Bacteria.Fusobacteria.Fusobacteriia.Fusobacteriales	TMEM106C
172309	ENSG00000134291	rs11609253	0.665321205	0.785667827	0.947691131	0.931526986	-0.151429662	0.071757945	-0.00996376	-0.009554882	0.348490907	0.262802075	0.151294948	0.110778275	0.608538965	0.3861968	0.996981738	0.896844343	Bacteria.Bacteroidetes.Bacteroidia.Bacteroidales.Porphyromonadaceae.Butyricimonas	TMEM106C
172310	ENSG00000134291	rs11609253	0.526757993	0.999235386	0.848748738	0.550449984	-0.162321922	-0.000201929	-0.024746683	-0.065500202	0.255088263	0.20991892	0.129248796	0.109136576	0.394944926	0.335823386	0.99846362	0.994553009	Bacteria.Firmicutes.Clostridia.Clostridiales.Ruminococcaceae.Ruminiclostridium.9	TMEM106C
172311	ENSG00000134291	rs11609253	0.606150714	0.639393944	0.905185676	0.913700951	-0.120714737	0.085917778	0.012078323	-0.008745391	0.2330143	0.182524837	0.101013239	0.08038952	0.270194074	0.16501515	0.999550314	0.997124673	Bacteria.Proteobacteria.Gammaproteobacteria.Pseudomonadales	TMEM106C
172312	ENSG00000134291	rs11609253	0.349578792	0.306533619	0.439392568	0.382660511	-0.498304967	0.409704246	0.079147157	-0.068563776	0.528931813	0.397575305	0.101741261	0.078013587	0.8093071	0.514064627	0.99911693	0.98634337	Bacteria.Bacteroidetes.Bacteroidia.Bacteroidales.Bacteroidaceae.Bacteroides	TMEM106C
172313	ENSG00000134291	rs11609253	0.455919098	0.353126429	0.852356893	0.586895072	-0.165660458	0.167429758	-0.021363105	-0.051930712	0.220880164	0.179042929	0.114337199	0.095108195	0.191343449	0.08303946	0.997048205	0.999513539	Bacteria.Firmicutes.Clostridia.Clostridiales.Lachnospiraceae.Dorea	TMEM106C
172314	ENSG00000134291	rs11609253	0.853494888	0.736987906	0.530996546	0.461239419	0.068579347	-0.105831155	0.107337984	-0.097303757	0.369927456	0.313792942	0.170430516	0.131289876	0.556067859	0.323552261	0.999469974	0.986131077	Bacteria.Bacteroidetes.Bacteroidia.Bacteroidales.Porphyromonadaceae.Barnesiella	TMEM106C
172315	ENSG00000134291	rs11609253	0.913964114	0.756053375	0.801235372	0.950365403	-0.043249496	0.108163657	-0.032046879	-0.007426047	0.398779594	0.346721439	0.126785247	0.118845146	0.853096201	0.585164593	0.99967607	0.999141757	Bacteria.Firmicutes.Negativicutes.Selenomonadales	TMEM106C
172316	ENSG00000134291	rs11609253	0.899231527	0.582648827	0.584244907	0.246941807	0.048846283	-0.153417065	0.107603442	-0.16052801	0.384251792	0.27780835	0.195678604	0.13741869	0.529916557	0.254656164	0.998330087	0.999834196	Bacteria.Actinobacteria.Coriobacteriia.Coriobacteriales.Coriobacteriaceae.Collinsella	TMEM106C
172317	ENSG00000134291	rs11609253	0.864302756	0.921120147	0.62302324	0.606475825	-0.047628002	0.021922999	0.05056849	-0.042041143	0.277605532	0.220548158	0.102388063	0.081225004	0.543032237	0.40474954	0.999586829	0.996426659	Bacteria.Firmicutes.Negativicutes.Selenomonadales.Veillonellaceae.Megasphaera	TMEM106C
172318	ENSG00000134291	rs11609253	0.165193054	0.959489145	0.177609413	0.981111872	-0.414133738	0.01358384	-0.155127913	-0.002362848	0.295098822	0.266412878	0.113838793	0.099426098	0.248456955	0.502422153	0.484471789	0.912559813	Bacteria.Firmicutes.Erysipelotrichia.Erysipelotrichales.Erysipelotrichaceae.Holdemanella	TMEM106C
172319	ENSG00000134291	rs11609253	0.82760445	0.976125734	0.186660282	0.324162778	0.05598833	0.006261816	0.171103696	-0.093434512	0.25607433	0.208448625	0.128225716	0.094059104	0.442382579	0.391181293	0.963485106	0.971945944	Bacteria.Firmicutes.Bacilli.Lactobacillales.Carnobacteriaceae.Granulicatella	TMEM106C
172320	ENSG00000134291	rs11609253	0.522431213	0.659170871	0.789253424	0.876223692	-0.161606322	0.08616656	0.03102561	0.014305232	0.251319266	0.194480362	0.115608632	0.091486934	0.31420979	0.169221192	0.681401264	0.910444892	Bacteria.Firmicutes.Bacilli.Lactobacillales	TMEM106C
172321	ENSG00000134291	rs11609253	0.339071264	0.471718422	0.129807155	0.375584991	-0.21036063	0.122859322	-0.193840668	0.081190005	0.218446943	0.169731378	0.126362041	0.091010869	0.179290733	0.090103653	0.718186492	0.997649073	Bacteria.Firmicutes.Clostridia.Clostridiales.Ruminococcaceaencultured	TMEM106C
172322	ENSG00000134291	rs11609253	0.459132972	0.322093437	0.581706209	0.395304342	-0.292489445	0.281798183	-0.110342467	0.127879346	0.392793347	0.282462322	0.199308998	0.149458342	0.510056986	0.241840857	0.943425299	0.971506325	Bacteria.Firmicutes.Clostridia.Clostridiales.Ruminococcaceae.Anaerotruncus	TMEM106C
172323	ENSG00000134291	rs11609253	0.595869288	0.679517052	0.832639812	0.9973699	-0.217158063	0.114065812	-0.035461396	0.000392792	0.40747653	0.274883913	0.167148386	0.118709327	0.447190248	0.318815934	0.885272464	0.937640071	Bacteria.Firmicutes.Clostridia.Clostridiales.Ruminococcaceae.Ruminococcaceae.UCG.014	TMEM106C
172324	ENSG00000134291	rs11609253	0.547251851	0.779815718	0.50152116	0.863634706	-0.130926994	0.048856946	-0.06237162	-0.012210531	0.216407325	0.174051655	0.092291362	0.070818381	0.235294218	0.175921084	0.700305493	0.997110982	Bacteria.Firmicutes.Negativicutes.Selenomonadales.Acidaminococcaceae	TMEM106C
172325	ENSG00000134291	rs11609253	0.417363849	0.641460729	0.345098355	0.772897478	-0.186840913	0.087234961	-0.094946919	0.022126639	0.228936319	0.186474727	0.099844092	0.076358235	0.228486841	0.160784499	0.732829957	0.989945032	Bacteria.Firmicutes.Negativicutes.Selenomonadales.Acidaminococcaceae.Phascolarctobacterium	TMEM106C
172326	ENSG00000134291	rs11609253	0.992931506	0.602626942	0.455260628	0.902760651	-0.002381029	0.114466538	0.102737022	-0.013032007	0.267748477	0.218805565	0.136781575	0.106257663	0.465787561	0.298350838	0.998201428	0.99782309	Bacteria.Firmicutes.Bacilli.Bacillales.Staphylococcaceae.Staphylococcus	TMEM106C
172327	ENSG00000134291	rs11609253	0.507375719	0.335930325	0.772414625	0.386195823	-0.21420019	0.237846071	-0.041902665	0.094247498	0.321350951	0.245377161	0.144288917	0.108042234	0.320680709	0.119768112	0.919892861	0.924960833	Bacteria.Firmicutes.Clostridia.Clostridiales.Ruminococcaceae.Ruminococcus.2	TMEM106C
172328	ENSG00000134291	rs11609253	0.825731663	0.990638846	0.737136104	0.911207053	0.25212494	0.009115805	-0.067683602	0.015344581	1.140550288	0.774017043	0.200801755	0.137072915	0.987348183	0.827520955	0.996576058	0.885363401	Bacteria.Firmicutes.Clostridia.Clostridiales	TMEM106C
172329	ENSG00000134291	rs11609253	0.648851808	0.647477475	0.924229461	0.930095346	-0.117787667	0.085669508	0.010275495	-0.006701499	0.257488978	0.186493188	0.107628708	0.076101185	0.250242569	0.151398402	0.99894297	0.998882343	Bacteria.Verrucomicrobia.Verrucomicrobiae.Verrucomicrobiales.Verrucomicrobiaceae.Akkermansia	TMEM106C
172330	ENSG00000134291	rs11609253	0.413282564	0.772607651	0.346387613	0.85342891	-0.207107379	0.061133263	0.12137927	0.021367946	0.251546858	0.210692024	0.127983727	0.115209469	0.261628433	0.218635181	0.6322621	0.955521635	Bacteria.Actinobacteria.Actinobacteria	TMEM106C
172331	ENSG00000134291	rs11609253	0.826950304	0.85611841	0.060732757	0.050193575	0.051044275	-0.032061282	-0.227997748	0.163442271	0.232564717	0.176133456	0.119490876	0.081932914	0.358176774	0.227163048	0.997851323	0.905123355	Bacteria.Firmicutes.Clostridia.Clostridiales.Lachnospiraceae.Fusicatenibacter	TMEM106C
172332	ENSG00000134291	rs11609253	0.56286122	0.464047142	0.904716004	0.648268379	-0.132340048	0.136271433	0.011585466	-0.036490306	0.227570404	0.185030196	0.096411465	0.079627315	0.322271509	0.146641765	0.99786128	0.999462671	Bacteria.Firmicutes.Clostridia.Clostridiales.Lachnospiraceae.Anaerostipes	TMEM106C
172333	ENSG00000134291	rs11609253	0.591782477	0.175110547	0.931064869	0.283486469	-0.133239963	0.307224763	0.010087141	-0.104737688	0.247253304	0.224136265	0.116163263	0.096860229	0.549605898	0.163638243	0.997570438	0.969568167	Bacteria.Firmicutes.Clostridia.Clostridiales.Lachnospiraceae.Lachnospiraceae.UCG.008	TMEM106C
172334	ENSG00000134291	rs11609253	0.032382063	0.112162928	0.039125789	0.28153104	-0.86840727	0.465498163	0.202564472	-0.087154555	0.397292549	0.289122808	0.096242235	0.080269878	0.116749009	0.102531614	0.672576034	0.995251343	Bacteria.Proteobacteria.Gammaproteobacteria	TMEM106C
172335	ENSG00000134291	rs11609253	0.634043785	0.712290712	0.9953262	0.886341399	-0.13295066	0.077508178	-0.000756636	-0.01365016	0.27798676	0.209270694	0.128679516	0.095130522	0.398634603	0.22429991	0.973876593	0.998264076	Bacteria.Firmicutes.Clostridia.Clostridiales.Ruminococcaceae.Ruminococcaceae.UCG.003	TMEM106C
172336	ENSG00000134291	rs11609253	0.354409402	0.720017719	0.407247978	0.992892831	-0.261267132	0.084858678	0.119586709	0.001119609	0.28013961	0.235737136	0.143376617	0.125215696	0.317204139	0.232478951	0.925664213	0.9839699	Bacteria.Actinobacteria	TMEM106C
172337	ENSG00000134291	rs11609253	0.666694157	0.629937301	0.328728645	0.633663033	-0.0938446	0.08135507	-0.104624551	0.039515053	0.21691664	0.168064041	0.106330098	0.082529264	0.26069943	0.132752108	0.895322073	0.953661219	Bacteria.Proteobacteria.Deltaproteobacteria	TMEM106C
172338	ENSG00000134291	rs11609253	0.684903605	0.656074573	0.639448692	0.877473712	-0.096330981	0.096317952	0.045523329	-0.014042763	0.23635063	0.215299403	0.096726182	0.090732166	0.347716235	0.223832145	0.998115183	0.997475092	Bacteria.Firmicutes.Clostridia.Clostridiales.Clostridiaceae.1	TMEM106C
172339	ENSG00000134291	rs11609253	0.495639127	0.534550797	0.750330898	0.840887341	-0.184421582	0.121923664	-0.041414783	0.019299112	0.269163687	0.195281294	0.12960996	0.095752795	0.243325656	0.098923137	0.999989953	0.995366106	Bacteria.Firmicutes.Clostridia.Clostridiales.Christensenellaceae	TMEM106C
172340	ENSG00000134291	rs11609253	0.45015721	0.612892894	0.630452232	0.994944169	-0.232167396	0.117911793	0.061639838	-0.00065011	0.305616358	0.231943465	0.127528284	0.102208375	0.335646867	0.223973615	0.781013663	0.992983965	Bacteria.Firmicutes.Bacilli	TMEM106C
172341	ENSG00000134291	rs11609253	0.818291142	0.619240077	0.619338564	0.856985899	-0.058891276	0.099383808	-0.041790438	-0.012918753	0.255314499	0.199052926	0.08372442	0.07140644	0.362871173	0.200090498	0.999507593	0.935584968	Bacteria.Firmicutes.Clostridia.Clostridiales.Lachnospiraceae.Lachnoclostridium	TMEM106C
172342	ENSG00000134291	rs11609253	0.639735959	0.481372302	0.609132977	0.986560896	-0.103458233	0.126195474	0.064304844	0.001638077	0.220012987	0.178215313	0.125164227	0.09688085	0.291405193	0.143932644	0.998173674	0.999631787	Bacteria.Firmicutes.Bacilli.Bacillales	TMEM106C
172343	ENSG00000134291	rs11609253	0.578954889	0.742673378	0.896549365	0.53764037	-0.133597279	0.060998709	0.015204598	0.055189277	0.239562362	0.185014703	0.116489442	0.089069354	0.282155819	0.171991716	0.764660778	0.921307549	Bacteria.Firmicutes.Bacilli.Lactobacillales.Streptococcaceae.Streptococcus	TMEM106C
172344	ENSG00000134291	rs11609253	0.143463389	0.304735621	0.126519174	0.389906011	-0.394223504	0.203173617	-0.206915372	0.084573631	0.266253867	0.196421397	0.133707449	0.097717822	0.158150443	0.125686829	0.738409225	0.989037619	Bacteria.Firmicutes.Clostridia.Clostridiales.Ruminococcaceae..Eubacterium..coprostanoligenes.group	TMEM106C
172345	ENSG00000134291	rs11609253	0.664153889	0.713867804	0.345780364	0.940299015	0.15624652	0.108443881	-0.103389302	0.006610435	0.358243312	0.294487071	0.108876792	0.087928262	0.734707402	0.529640419	0.807773615	0.925578524	Bacteria.Firmicutes.Clostridia.Clostridiales.Lachnospiraceae..Eubacterium..rectale.group	TMEM106C
172346	ENSG00000134291	rs11609253	0.834628036	0.774874037	0.433576714	0.698714716	-0.051745939	0.065752373	0.082823171	-0.038152602	0.246883283	0.228958558	0.105119079	0.098142533	0.400997201	0.235382149	0.99830237	0.997282036	Bacteria.Firmicutes.Clostridia.Clostridiales.Clostridiaceae.1.Clostridium.sensu.stricto.1	TMEM106C
172347	ENSG00000134291	rs11609253	0.327475691	0.055496517	0.438200018	0.048945717	-0.265687851	0.458448592	-0.08701047	0.200453356	0.269315355	0.235171745	0.111556975	0.099921385	0.386842673	0.061300923	0.99946547	0.972078348	Bacteria.Firmicutes.Erysipelotrichia.Erysipelotrichales.Erysipelotrichaceae..Clostridium..innocuum.group	TMEM106C
172348	ENSG00000134291	rs11609253	0.476956329	0.318804496	0.873480812	0.340641385	-0.162251864	0.186789683	-0.01619045	0.084238829	0.226835563	0.185952185	0.101279913	0.087763851	0.23926356	0.093792881	0.852086581	0.968614954	Bacteria.Firmicutes.Clostridia.Clostridiales.Peptostreptococcaceae.Intestinibacter	TMEM106C
172349	ENSG00000134291	rs11609253	0.844054083	0.784656106	0.19988225	0.617588051	-0.04374304	0.04691506	0.155730696	-0.049434428	0.221499289	0.170991009	0.120268944	0.09854506	0.324985405	0.15958823	0.559964979	0.962515407	Bacteria.Actinobacteria.Actinobacteria.Bifidobacteriales.Bifidobacteriaceae.Bifidobacterium	TMEM106C
172350	ENSG00000134291	rs11609253	0.76736398	0.593255943	0.989630505	0.794186574	-0.109377582	0.13503989	0.002047186	0.0287616	0.368217178	0.251595442	0.156921443	0.109803931	0.596836811	0.325086471	0.855571991	0.896476225	Bacteria.Firmicutes.Erysipelotrichia.Erysipelotrichales.Erysipelotrichaceae.Faecalitalea	TMEM106C
172351	ENSG00000134291	rs11609253	0.460655206	0.499366725	0.758798481	0.734338319	-0.163027885	0.115093957	-0.032574707	-0.027411855	0.219682353	0.16944746	0.10564711	0.08043438	0.185752475	0.098817468	0.996546716	0.99835739	Bacteria.Firmicutes.Clostridia.Clostridiales.Ruminococcaceae.Ruminococcaceae.UCG.002	TMEM106C
172352	ENSG00000134291	rs11609253	0.134644919	0.228189373	0.174787072	0.618100867	-0.454035644	0.256404063	0.112116084	-0.034754206	0.299769915	0.210800453	0.081732265	0.069382117	0.156835852	0.102608053	0.998302481	0.99762474	Bacteria.Proteobacteria.Gammaproteobacteria.Enterobacteriales.Enterobacteriaceae.Escherichia.Shigella	TMEM106C
172353	ENSG00000134291	rs11609253	0.930529161	0.432969688	0.416574363	0.828611941	-0.022711734	0.172613313	-0.088627552	-0.019033846	0.259525716	0.218790326	0.10841061	0.08757535	0.557192748	0.175657516	0.952041951	0.9319343	Bacteria.Proteobacteria.Betaproteobacteria	TMEM106C
172354	ENSG00000134291	rs11609253	0.492931286	0.52453255	0.407355728	0.526521225	-0.151434844	0.115790397	-0.073809674	0.0508687	0.219632723	0.180985685	0.088513394	0.079894054	0.192694412	0.1417303	0.99994518	0.999865593	Bacteria.Bacteroidetes.Bacteroidia.Bacteroidales.Prevotellaceae	TMEM106C
172355	ENSG00000134291	rs11609253	0.153192843	0.246740469	0.182606428	0.357077171	-0.51529151	0.309536495	-0.203580026	0.105874222	0.35660632	0.264862156	0.15114262	0.114157432	0.190122123	0.11432069	0.974916192	0.954325757	Bacteria.Firmicutes.Clostridia.Clostridiales.Ruminococcaceae.Ruminococcus.1	TMEM106C
172356	ENSG00000134291	rs11609253	0.843489837	0.784328843	0.200318822	0.618039418	-0.043903014	0.046989014	0.155554299	-0.049366821	0.2214972	0.170993952	0.120250816	0.098536977	0.324295693	0.159505901	0.558945938	0.963320761	Bacteria.Actinobacteria.Actinobacteria.Bifidobacteriales.Bifidobacteriaceae	TMEM106C
172357	ENSG00000134291	rs11609253	0.570003585	0.579660973	0.022747571	0.01522748	-0.118483718	0.090174015	-0.271536735	0.233549143	0.207537037	0.161999125	0.116426743	0.09372471	0.240151119	0.106897931	0.843847032	0.707683956	Bacteria.Firmicutes.Clostridia.Clostridiales.Ruminococcaceae.Flavonifractor	TMEM106C
172358	ENSG00000134291	rs11609253	0.258085523	0.324456593	0.114156768	0.901171804	-0.250870114	0.167867255	0.148927986	0.010126223	0.219911706	0.169092827	0.093022831	0.081230867	0.137618865	0.089797239	0.430596015	0.998332705	Bacteria.Firmicutes.Negativicutes.Selenomonadales.Veillonellaceae.Veillonella	TMEM106C
172359	ENSG00000134291	rs11609253	0.524181177	0.476047463	0.634959446	0.578116712	-0.421229144	0.344656633	0.057863605	-0.050588155	0.657841183	0.480849685	0.12131512	0.09051265	0.902918225	0.636261032	0.998947111	0.990961684	Bacteria.Bacteroidetes	TMEM106C
172360	ENSG00000134291	rs11609253	0.601883365	0.695868707	0.879651561	0.610194152	-0.11274149	0.066174187	0.013329584	0.035055828	0.215066208	0.168547092	0.087695314	0.068436556	0.206212104	0.142528996	0.95477287	0.96414545	Bacteria.Firmicutes.Negativicutes.Selenomonadales.Veillonellaceae.Dialister	TMEM106C
172361	ENSG00000134291	rs11609253	0.462103913	0.415949733	0.157138367	0.113402825	0.252207208	-0.205589406	0.290958772	-0.241284331	0.340957898	0.251141703	0.20332056	0.15038995	0.327333601	0.175288116	0.867267722	0.989731238	Bacteria.Actinobacteria.Coriobacteriia.Coriobacteriales.Coriobacteriaceae	TMEM106C
172362	ENSG00000134291	rs11609253	0.895053587	0.81299401	0.467125069	0.606491422	-0.033562208	0.047675655	0.075189485	-0.040041783	0.253449318	0.200727975	0.102802433	0.077365528	0.485151647	0.29036823	0.893500912	0.926870238	Bacteria.Firmicutes.Clostridia.Clostridiales.Lachnospiraceae.Lachnospiraceae.UCG.010	TMEM106C
172363	ENSG00000134291	rs11609253	0.59623269	0.884860101	0.486449703	0.769307725	0.452444172	-0.092251257	-0.117226472	0.037278265	0.849810313	0.634586823	0.167490399	0.126585814	0.88154005	0.737353127	0.876277026	0.860931229	Bacteria.Firmicutes.Clostridia.Clostridiales.Lachnospiraceae	TMEM106C
172364	ENSG00000134291	rs11609253	0.763169305	0.906796484	0.780029637	0.449402345	-0.093461075	-0.026980571	0.035036141	-0.072241704	0.308890999	0.229561955	0.124940044	0.094937291	0.593447973	0.426230914	0.984987993	0.971423926	Bacteria.Proteobacteria.Deltaproteobacteria.Desulfovibrionales.Desulfovibrionaceae.Desulfovibrio	TMEM106C
172365	ENSG00000134291	rs11609253	0.51311694	0.553090712	0.78734377	0.883858187	-0.177241789	0.116694852	-0.034934028	0.013918589	0.269550564	0.195735853	0.128974329	0.094912621	0.249842505	0.099861183	0.999417824	0.997023453	Bacteria.Firmicutes.Clostridia.Clostridiales.Christensenellaceae.Christensenellaceae.R.7.group	TMEM106C
172366	ENSG00000134291	rs11609253	0.562117368	0.576392925	0.22538932	0.270222529	-0.125216185	0.095940348	0.144040721	-0.107310252	0.214909738	0.170879856	0.117702283	0.096512228	0.256242756	0.114487976	0.797961835	0.968856518	Bacteria.Firmicutes.Clostridia.Clostridiales.Lachnospiraceae..Eubacterium..hallii.group	TMEM106C
172367	ENSG00000134291	rs11609253	0.90207679	0.745436494	0.727943756	0.905434356	-0.039620937	0.079740317	0.046288285	-0.012122844	0.320785301	0.244583005	0.132500843	0.10165348	0.715336486	0.436033874	0.998986731	0.998377846	Bacteria.Firmicutes.Clostridia.Clostridiales.Family.XI.Anaerococcus	TMEM106C
172368	ENSG00000134291	rs11609253	0.866112191	0.9800393	0.218633804	0.33618135	0.043441625	0.00524616	0.161114134	-0.091431655	0.256660727	0.208888463	0.129722058	0.09437608	0.460295046	0.370380984	0.988161388	0.950695192	Bacteria.Firmicutes.Bacilli.Lactobacillales.Carnobacteriaceae	TMEM106C
172369	ENSG00000134291	rs11609253	0.658780332	0.410923043	0.126993767	0.059369054	0.114634212	-0.180383042	-0.183887463	0.191217652	0.258416076	0.217979585	0.11897823	0.099668153	0.340913599	0.116814201	0.999513786	0.797289232	Bacteria.Firmicutes.Erysipelotrichia.Erysipelotrichales.Erysipelotrichaceae	TMEM106C
172370	ENSG00000134291	rs11609253	0.768932583	0.953033546	0.795645978	0.665871488	-0.079757682	0.014029125	0.027928213	-0.039509786	0.270380345	0.237290908	0.107401582	0.091085055	0.379921325	0.297423828	0.998735039	0.999709092	Bacteria.Bacteroidetes.Bacteroidia.Bacteroidales.Prevotellaceae.Prevotella.9	TMEM106C
172371	ENSG00000134291	rs11609253	0.691616763	0.882254345	0.415653686	0.60360352	0.16556116	-0.047623831	0.138374062	-0.068500588	0.415558724	0.320296837	0.168925671	0.1312946	0.608464564	0.473983183	0.999437234	0.986503893	Bacteria.Proteobacteria.Betaproteobacteria.Neisseriales.Neisseriaceae	TMEM106C
172372	ENSG00000134291	rs11609253	0.459440746	0.519637522	0.653155366	0.824179653	-0.233205374	0.149810353	-0.079242769	0.031101896	0.313394523	0.231413561	0.175534942	0.139434415	0.276693269	0.15811674	0.824329231	0.859047248	Bacteria.Firmicutes.Clostridia.Clostridiales.Ruminococcaceae.Butyricicoccus	TMEM106C
172373	ENSG00000134291	rs11609253	0.842153762	0.727280125	0.60028131	0.916866385	-0.047745118	0.060741688	-0.054885108	0.008324339	0.238814833	0.173432887	0.104238187	0.079444175	0.33075513	0.222084517	0.895889996	0.996759562	Bacteria.Bacteroidetes.Bacteroidia.Bacteroidales.Porphyromonadaceae	TMEM106C
172374	ENSG00000134291	rs11609253	0.469330635	0.500252619	0.611559511	0.645726075	-0.348742735	0.238830547	-0.107773199	0.071667807	0.479196001	0.352348825	0.211205105	0.155184181	0.515547362	0.277743546	0.995466549	0.998920199	Bacteria.Firmicutes.Clostridia.Clostridiales.Lachnospiraceae..Eubacterium..ventriosum.group	TMEM106C
172375	ENSG00000134291	rs11609253	0.297256909	0.967002499	0.166794985	0.650078758	0.549234099	-0.016464691	-0.170236115	0.040684464	0.522762696	0.396497921	0.121771511	0.08927282	0.783520023	0.789372856	0.956359196	0.939156644	Bacteria.Firmicutes.Clostridia.Clostridiales.Ruminococcaceae	TMEM106C
172376	ENSG00000134291	rs11609253	0.851590854	0.901918527	0.300150258	0.402661397	-0.043418017	0.025585609	-0.120833107	0.086466353	0.231163252	0.206814268	0.115705762	0.102654922	0.483659339	0.344933162	0.998793879	0.998019463	Bacteria.Firmicutes.Clostridia.Clostridiales.Lachnospiraceae.Blautia	TMEM106C
172377	ENSG00000134291	rs11609253	0.127841025	0.320112244	0.166308595	0.450165734	-1.037717321	0.54882824	0.203536313	-0.098681238	0.672943366	0.547857174	0.145422076	0.129902696	0.557340879	0.573087673	0.851172043	0.99665811	Bacteria.Proteobacteria	TMEM106C
172378	ENSG00000134291	rs11609253	0.948667563	0.520913178	0.361599474	0.997583044	-0.01637685	0.134772754	-0.097714931	-0.000252661	0.253411767	0.208824385	0.106362532	0.083092898	0.479873337	0.219020374	0.938500455	0.960154343	Bacteria.Proteobacteria.Betaproteobacteria.Burkholderiales	TMEM106C
172379	ENSG00000134291	rs11609253	0.26767617	0.690952378	0.32863006	0.886463484	-0.312712297	0.087843525	0.093405719	0.011246982	0.279740039	0.21998707	0.094908894	0.078467198	0.254826944	0.28849865	0.849791224	0.924610727	Bacteria.Firmicutes.Negativicutes.Selenomonadales.Veillonellaceae	TMEM106C
172380	ENSG00000134291	rs11609253	0.483078852	0.519975436	0.670421552	0.708659935	-0.25170777	0.177653064	-0.07778941	0.056474229	0.356858688	0.274645397	0.181972215	0.15048793	0.415000784	0.237060471	0.940990791	0.996667742	Bacteria.Firmicutes.Clostridia.Clostridiales.Family.XIII.Family.XIII.AD3011.group	TMEM106C
172381	ENSG00000134291	rs11609253	0.568591364	0.739243458	0.901695542	0.539346422	-0.13815111	0.061910679	0.014496182	0.054993941	0.241101123	0.185217309	0.116908748	0.089128751	0.269851241	0.158395862	0.76926829	0.955303348	Bacteria.Firmicutes.Bacilli.Lactobacillales.Streptococcaceae	TMEM106C
172382	ENSG00000134291	rs11609253	0.549212807	0.657524297	0.371522355	0.61668508	-0.130409829	0.075248491	0.09601653	-0.040734756	0.216614632	0.168964898	0.106714194	0.080994275	0.204777174	0.166386746	0.996033175	0.963662326	Bacteria.Firmicutes.Clostridia.Clostridiales.Lachnospiraceae.Lachnospiraceae.NK4A136.group	TMEM106C
172383	ENSG00000134291	rs11609253	0.643857431	0.275650723	0.559172541	0.691758633	-0.101082258	0.201924012	0.05834125	0.031300805	0.217640964	0.183691771	0.099380256	0.078603222	0.348889429	0.113297354	0.937318069	0.997412515	Bacteria.Proteobacteria.Gammaproteobacteria.Enterobacteriales.Enterobacteriaceae.Citrobacter	TMEM106C
172384	ENSG00000134291	rs11609253	0.482991702	0.554693133	0.574212993	0.360378775	-0.162072598	0.104090348	-0.050851307	0.061536781	0.229732496	0.175303047	0.090055034	0.066811546	0.202891108	0.144921819	0.976712291	0.968559676	Bacteria.Proteobacteria.Betaproteobacteria.Burkholderiales.Alcaligenaceae.Parasutterella	TMEM106C
172385	ENSG00000134291	rs11609253	0.662480472	0.657152606	0.897344489	0.915298891	-0.1126471	0.08309799	0.013914253	-0.008118031	0.256911871	0.186373954	0.107433979	0.076036094	0.249721295	0.156014036	0.998409995	0.996467843	Bacteria.Verrucomicrobia	TMEM106C
172386	ENSG00000134291	rs11609253	0.375749438	0.514080738	0.553325979	0.881573557	-0.262407863	0.139908153	-0.085454853	0.016060093	0.294251056	0.21326248	0.143421275	0.107387485	0.261199326	0.163649268	0.914565013	0.908207453	Bacteria.Firmicutes.Clostridia.Clostridiales.Ruminococcaceae.Ruminococcaceae.UCG.005	TMEM106C
172387	ENSG00000134291	rs11609253	0.786201784	0.877475635	0.568621098	0.532180884	-0.066412835	0.030559637	0.056557899	-0.050961146	0.243849441	0.197453012	0.098712377	0.081150284	0.346873879	0.250625276	0.999305535	0.989974535	Bacteria.Proteobacteria.Gammaproteobacteria.Pseudomonadales.Pseudomonadaceae.Pseudomonas	TMEM106C
172388	ENSG00000134291	rs11609253	0.752203717	0.856798439	0.877954043	0.588725841	-0.07202385	0.033557273	0.015005047	-0.043439986	0.227166178	0.185237205	0.097334271	0.079949829	0.252787707	0.163788636	0.94253553	0.990835033	Bacteria.Bacteroidetes.Bacteroidia.Bacteroidales.Porphyromonadaceae.Parabacteroides	TMEM106C
172389	ENSG00000134291	rs11609253	0.666947856	0.638337661	0.281423104	0.494918626	-0.093893126	0.079402588	-0.115307673	0.056004972	0.217204979	0.168152577	0.106175039	0.081602432	0.231886302	0.131489371	0.972085394	0.953495834	Bacteria.Proteobacteria.Deltaproteobacteria.Desulfovibrionales.Desulfovibrionaceae	TMEM106C
172390	ENSG00000134291	rs11609253	0.453080875	0.394386427	0.622223582	0.426617249	-0.196853008	0.169810937	-0.056872945	0.072714667	0.260817129	0.198078539	0.11488807	0.090900507	0.232210391	0.126375785	0.998970432	0.998994847	Bacteria.Firmicutes.Erysipelotrichia.Erysipelotrichales.Erysipelotrichaceae.Erysipelatoclostridium	TMEM106C
172391	ENSG00000134291	rs11609253	0.537010411	0.896769673	0.750573504	0.76500942	-0.148900373	0.026562868	-0.038913719	-0.029511293	0.239935816	0.203947222	0.121905362	0.098323247	0.368114036	0.244143884	0.822814647	0.996716587	Bacteria.Bacteroidetes.Bacteroidia.Bacteroidales.Porphyromonadaceae.Odoribacter	TMEM106C
172392	ENSG00000134291	rs11609253	0.164744531	0.262949028	0.08517811	0.309845767	-0.331936377	0.199891418	-0.210425395	0.088655089	0.236272871	0.177038351	0.120405767	0.086626276	0.128274646	0.069681261	0.526467657	0.879318328	Bacteria.Firmicutes.Clostridia.Clostridiales.Lachnospiraceae.Lachnospira	TMEM106C
172393	ENSG00000134291	rs11609253	0.316966063	0.352316469	0.033591407	0.127883962	-0.215592782	0.155809467	0.173676363	-0.113150703	0.213806155	0.166334734	0.080025953	0.073384865	0.140241348	0.077903928	0.573566275	0.814374915	Bacteria.Proteobacteria.Gammaproteobacteria.Pasteurellales.Pasteurellaceae.Haemophilus	TMEM106C
172394	ENSG00000134291	rs11609253	0.505642304	0.608155709	0.768435526	0.945735273	-0.191971072	0.113130429	-0.044366586	0.009179592	0.286826041	0.219598401	0.150071206	0.134356263	0.348060424	0.213975917	0.884868303	0.994506574	Bacteria.Firmicutes.Clostridia.Clostridiales.Family.XIII	TMEM106C
172395	ENSG00000134291	rs11609253	0.209617274	0.266339018	0.268699749	0.345168901	-0.505858698	0.34409137	-0.192079627	0.128521493	0.399265283	0.306943139	0.172198168	0.135170276	0.272094568	0.191146811	0.948875707	0.911138448	Bacteria.Firmicutes.Clostridia.Clostridiales.Ruminococcaceae.Ruminiclostridium.6	TMEM106C
172396	ENSG00000134291	rs11609253	0.574144452	0.7357976	0.914909441	0.912003615	-0.15371018	0.071786005	-0.013520155	-0.010538715	0.272163935	0.211851156	0.126052293	0.094997987	0.489111633	0.3208343	0.997152221	0.990360691	Bacteria.Firmicutes.Clostridia.Clostridiales.Family.XI	TMEM106C
172397	ENSG00000134291	rs11609253	0.837997031	0.824555849	0.475078496	0.72513523	-0.048124762	0.039462406	0.091805819	-0.033972485	0.234452113	0.177301617	0.127801427	0.096210789	0.308207323	0.178928812	0.999334555	0.98661662	Bacteria.Firmicutes.Erysipelotrichia.Erysipelotrichales.Erysipelotrichaceae.Erysipelotrichaceae.UCG.003	TMEM106C
172398	ENSG00000134291	rs11609253	0.384600992	0.353322366	0.528662688	0.455025585	-0.321768868	0.299292076	-0.096470376	0.098126619	0.367622212	0.320182559	0.152306116	0.130575019	0.406561658	0.221552162	0.996423631	0.967935616	Bacteria.Bacteroidetes.Bacteroidia.Bacteroidales.Prevotellaceae.Prevotella.7	TMEM106C
172399	ENSG00000134291	rs11609253	0.352986854	0.352604463	0.09707469	0.09655314	0.318493075	-0.235844063	0.354435226	-0.272285026	0.340484839	0.251927471	0.210580832	0.161514949	0.268697422	0.153153004	0.715064625	0.994989321	Bacteria.Actinobacteria.Coriobacteriia.Coriobacteriales	TMEM106C
172400	ENSG00000134291	rs11609253	0.815321369	0.674788496	0.216211246	0.748893169	0.057235111	0.07826956	0.131295387	-0.027383007	0.244071046	0.185710397	0.105151515	0.085188697	0.473358722	0.220569419	0.970727297	0.997803387	Bacteria.Actinobacteria.Actinobacteria.Micrococcales	TMEM106C
172401	ENSG00000134291	rs11609253	0.435800885	0.377136208	0.124386221	0.486376874	-0.166106934	0.149279226	0.136426964	-0.049264001	0.21185071	0.167884282	0.087653247	0.070375432	0.203325252	0.083234149	0.638621919	0.8806471	Bacteria.Fusobacteria.Fusobacteriia.Fusobacteriales.Fusobacteriaceae.Fusobacterium	TMEM106C
172402	ENSG00000134291	rs11609253	0.08021806	0.186629504	0.105122369	0.563491117	-0.566297272	0.300618901	0.139926831	-0.041333786	0.318726923	0.225268922	0.085161252	0.071192195	0.142609934	0.096068196	0.932672331	0.965530807	Bacteria.Proteobacteria.Gammaproteobacteria.Enterobacteriales.Enterobacteriaceae	TMEM106C
172403	ENSG00000134291	rs11609253	0.872790282	0.954331558	0.794192923	0.965463092	0.20823683	0.053245895	-0.057374179	0.006843918	1.295499914	0.926237248	0.219045854	0.157462677	0.999415694	0.908173218	0.990344402	0.984024559	Bacteria.Firmicutes	TMEM106C
172404	ENSG00000134291	rs11609253	0.155696961	0.233446583	0.182379211	0.296136877	-0.508140891	0.324577243	-0.221805242	0.131354529	0.353833924	0.269907212	0.164586769	0.124731675	0.240458096	0.134462128	0.999274386	0.998480911	Bacteria.Firmicutes.Clostridia.Clostridiales.Ruminococcaceae.Ruminococcaceae.UCG.013	TMEM106C
172405	ENSG00000134291	rs11609253	0.886120285	0.597464311	0.15711377	0.64787136	-0.031942492	0.094056275	-0.129819739	0.032522165	0.222177953	0.177257895	0.090711935	0.070882293	0.408770175	0.167845912	0.792083008	0.92835038	Bacteria.Firmicutes.Clostridia.Clostridiales.Lachnospiraceae.Roseburia	TMEM106C
172406	ENSG00000134291	rs11609253	0.412937154	0.503378639	0.642456262	0.974997429	-0.251973365	0.142796923	-0.069232562	0.003283062	0.305812486	0.212220387	0.1484364	0.104355839	0.250425297	0.113959031	0.947501839	0.958214485	Bacteria.Firmicutes.Clostridia.Clostridiales.Lachnospiraceae..Eubacterium..eligens.group	TMEM106C
172407	ENSG00000134291	rs11609253	0.524124232	0.475984405	0.634891778	0.578041742	-0.421287333	0.344707992	0.057875424	-0.050598764	0.657841485	0.480852329	0.1213156	0.090513739	0.90140863	0.635624366	0.998912436	0.99093613	Bacteria.Bacteroidetes.Bacteroidia.Bacteroidales	TMEM106C
172408	ENSG00000134291	rs11609253	0.312758099	0.351949761	0.036936845	0.133610125	-0.218038884	0.156298451	0.17112672	-0.111733177	0.214345507	0.166728894	0.080355588	0.073570831	0.142898285	0.075918533	0.573258459	0.791434963	Bacteria.Proteobacteria.Gammaproteobacteria.Pasteurellales.Pasteurellaceae	TMEM106C
172409	ENSG00000134291	rs11609253	0.760563227	0.37859004	0.190356959	0.886183211	-0.066797604	0.163671652	-0.116758969	0.010244256	0.218288514	0.184635761	0.088244333	0.071294221	0.378153384	0.160669163	0.943988959	0.963058963	Bacteria.Proteobacteria.Betaproteobacteria.Burkholderiales.Alcaligenaceae	TMEM106C
172410	ENSG00000134291	rs11609253	0.487702104	0.764047032	0.396348568	0.802172842	-0.152419988	0.052475311	-0.078380105	-0.017481288	0.21840349	0.174097568	0.091810172	0.069495123	0.236387284	0.163987135	0.687520638	0.878197235	Bacteria.Proteobacteria.Betaproteobacteria.Burkholderiales.Alcaligenaceae.Sutterella	TMEM106C
172411	ENSG00000134291	rs11609253	0.683038329	0.703879195	0.557112294	0.623675457	-0.092714495	0.067003883	0.067734569	-0.041745833	0.226060823	0.175521466	0.114777207	0.084683634	0.240365962	0.164245394	0.98446706	0.939538128	Bacteria.Firmicutes.Clostridia.Clostridiales.Lachnospiraceae.Coprococcus.1	TMEM106C
172412	ENSG00000134291	rs11609253	0.059430345	0.082726656	0.042843384	0.059125261	-0.591937447	0.392262199	-0.286746654	0.196994462	0.308611235	0.222643116	0.138852298	0.102578004	0.135064918	0.072825968	0.699288077	0.747897855	Bacteria.Firmicutes.Clostridia.Clostridiales.Lachnospiraceae..Eubacterium..xylanophilum.group	TMEM106C
172413	ENSG00000134291	rs11609253	0.834723931	0.970122451	0.477016805	0.799846743	0.06882016	0.008576093	0.092454115	-0.023557042	0.328538879	0.228105501	0.129272912	0.092536595	0.401728236	0.331528777	0.874467183	0.856724839	Bacteria.Firmicutes.Clostridia.Clostridiales.Lachnospiraceae.Tyzzerella	TMEM106C
172414	ENSG00000134291	rs11609253	0.909605078	0.262841191	0.733561942	0.480911893	-0.03621104	0.320063561	-0.029269973	-0.050115082	0.317715527	0.283406876	0.085626296	0.070698799	0.813387127	0.325703107	0.999785669	0.999420701	Bacteria.Firmicutes.Clostridia.Clostridiales.Ruminococcaceae.Faecalibacterium	TMEM106C
172415	ENSG00000134291	rs11609253	0.322895063	0.121045067	0.404956896	0.127846608	-0.239250672	0.359410049	-0.073504674	0.130976914	0.240215128	0.228828191	0.087695941	0.084937736	0.290141907	0.087326399	0.999614985	0.99936283	Bacteria.Firmicutes.Clostridia.Clostridiales.Lachnospiraceae.Tyzzerella.4	TMEM106C
172416	ENSG00000134291	rs11609253	0.506806661	0.593979398	0.522465341	0.669496585	-0.146412815	0.098883878	0.074715679	-0.04189149	0.219358788	0.184594566	0.116202356	0.097704602	0.225845023	0.146105422	0.890732322	0.909991323	Bacteria.Firmicutes.Clostridia.Clostridiales.Lachnospiraceaencultured	TMEM106C
172417	ENSG00000134291	rs11609253	0.921246157	0.631689698	0.585173878	0.955152051	-0.025821569	0.093948512	0.061140605	-0.005036808	0.260185299	0.195079547	0.111461169	0.08922238	0.656736034	0.303633144	0.999028109	0.999636648	Bacteria.Actinobacteria.Actinobacteria.Micrococcales.Micrococcaceae	TMEM106C
172418	ENSG00000134291	rs11609253	0.501610165	0.619432675	0.675723905	0.283972345	-0.14660161	0.084600256	-0.052038979	0.113283708	0.216971871	0.169536726	0.123851325	0.104870192	0.161858101	0.11826706	0.965138341	0.956901174	Bacteria.Firmicutes.Clostridia.Clostridiales.Ruminococcaceae.Ruminiclostridium.5	TMEM106C
172419	ENSG00000134291	rs11609253	0.642430492	0.600786031	0.329479935	0.296674579	0.176555016	-0.150062325	0.176366915	-0.145204643	0.378509134	0.285395416	0.17952265	0.138038333	0.417421384	0.213171462	0.999550585	0.935444277	Bacteria.Firmicutes.Clostridia.Clostridiales.Lachnospiraceae.Lachnospiraceae.ND3007.group	TMEM106C
172420	ENSG00000134291	rs11609253	0.75957692	0.937300746	0.043385109	0.164499608	0.07148498	0.015351056	-0.215336659	0.111280835	0.232617101	0.194407499	0.104552766	0.079163266	0.40405806	0.267697928	0.834551776	0.969189617	Bacteria.Firmicutes.Clostridia.Clostridiales.Ruminococcaceae.Subdoligranulum	TMEM106C
172421	ENSG00000134291	rs11609253	0.959323416	0.771972137	0.070322432	0.40022397	0.01155457	0.052820553	-0.180805298	0.06547814	0.225689745	0.181520712	0.098284254	0.077333656	0.380901171	0.189051485	0.997528932	0.993985312	Bacteria.Bacteroidetes.Bacteroidia.Bacteroidales.Rikenellaceae.Alistipes	TMEM106C
172422	ENSG00000134291	rs11609253	0.662602673	0.506679655	0.936438146	0.782463667	-0.113860751	0.141236829	0.009010746	0.024957706	0.259780225	0.21154057	0.112561174	0.090022588	0.466320658	0.233387838	0.999814869	0.942552604	Bacteria.Actinobacteria.Actinobacteria.Corynebacteriales.Corynebacteriaceae	TMEM106C
172423	ENSG00000134291	rs11609253	0.543340993	0.492525987	0.215505666	0.200896248	-0.132731979	0.118421883	-0.137563733	0.105686036	0.217260401	0.171591128	0.110000526	0.081806464	0.210310632	0.09910018	0.998880039	0.950358135	Bacteria.Proteobacteria.Deltaproteobacteria.Desulfovibrionales.Desulfovibrionaceae.Bilophila	TMEM106C
172424	ENSG00000134291	rs11609253	0.480269458	0.641080193	0.655434791	0.822036572	-0.284365224	0.164213774	0.059766776	-0.028038849	0.400573194	0.350624814	0.133331055	0.124162688	0.639433008	0.456091253	0.996108676	0.998901623	Bacteria.Firmicutes.Clostridia.Clostridiales.Lachnospiraceae..Ruminococcus..gnavus.group	TMEM106C
172425	ENSG00000134291	rs11609253	0.484398032	0.361563291	0.995585166	0.353193506	-0.15397623	0.161680139	-0.000558371	0.080961155	0.218961873	0.175975204	0.100531251	0.086588882	0.230080295	0.074521733	0.796825635	0.869357444	Bacteria.Firmicutes.Clostridia.Clostridiales.Peptostreptococcaceae	TMEM106C
172426	ENSG00000134313	rs3749007	0.843899927	0.694665172	0.742659713	0.998378497	-0.044604526	0.141331227	-0.027335579	0.000285318	0.225635535	0.358478361	0.082906761	0.139864037	0.621302513	0.356923451	0.823533475	0.918170477	Bacteria.Firmicutes.Erysipelotrichia.Erysipelotrichales.Erysipelotrichaceae.Faecalitalea	KIDINS220
172427	ENSG00000134313	rs3749007	0.988161501	0.572647293	0.894140882	0.390675775	0.003163031	-0.28096915	-0.011152045	-0.150077844	0.212366262	0.495548961	0.083485655	0.173685973	0.691725677	0.323446137	0.996483139	0.869987637	Bacteria.Bacteroidetes.Bacteroidia.Bacteroidales.Porphyromonadaceae.Butyricimonas	KIDINS220
172428	ENSG00000134313	rs3749007	0.584707123	0.327830022	0.213914978	0.512723184	-0.086964901	0.221723943	0.083550128	-0.065019831	0.158342195	0.224917095	0.066575352	0.098789976	0.277636975	0.094163923	0.997466038	0.994193156	Bacteria.Bacteroidetes.Bacteroidia.Bacteroidales.Rikenellaceae	KIDINS220
172429	ENSG00000134313	rs3749007	0.805555506	0.759750683	0.776424033	0.780169704	0.041430617	0.085838276	-0.019501036	0.033394792	0.167630119	0.279532319	0.068389287	0.119164868	0.395813495	0.210459593	0.99786128	0.999462671	Bacteria.Firmicutes.Clostridia.Clostridiales.Lachnospiraceae.Anaerostipes	KIDINS220
172430	ENSG00000134313	rs3749007	0.794845189	0.218502778	0.737428683	0.39508062	0.043255839	0.401419109	-0.034840225	-0.149050988	0.165681575	0.323112113	0.103482672	0.174119694	0.485897332	0.09984603	0.947972896	0.972299477	Bacteria.Actinobacteria	KIDINS220
172431	ENSG00000134313	rs3749007	0.879581872	0.76107712	0.901562267	0.95260237	0.049787803	0.157121127	-0.013189438	-0.01110067	0.327362841	0.514597579	0.106225355	0.186048474	0.851857976	0.587013305	0.99967607	0.999141757	Bacteria.Firmicutes.Negativicutes.Selenomonadales	KIDINS220
172432	ENSG00000134313	rs3749007	0.869621843	0.571300704	0.749412564	0.731411646	-0.031333953	0.297358484	-0.020064846	0.066295998	0.190157835	0.522616423	0.062555848	0.19232636	0.544718042	0.298129565	0.999586829	0.996426659	Bacteria.Firmicutes.Negativicutes.Selenomonadales.Veillonellaceae.Megasphaera	KIDINS220
172433	ENSG00000134313	rs3749007	0.998589586	0.442128636	0.804861935	0.601956614	0.000254373	0.170937453	0.02137971	-0.061488248	0.143356996	0.221060475	0.086189361	0.117318982	0.321963508	0.099872291	0.997048205	0.999513539	Bacteria.Firmicutes.Clostridia.Clostridiales.Lachnospiraceae.Dorea	KIDINS220
172434	ENSG00000134313	rs3749007	0.744720026	0.868918426	0.672404917	0.62174448	-0.095247038	-0.077807593	0.034807226	0.064992596	0.291295812	0.469637214	0.081948746	0.131109666	0.759137872	0.576865182	0.865434427	0.89747881	Bacteria.Firmicutes.Clostridia.Clostridiales.Lachnospiraceae..Eubacterium..rectale.group	KIDINS220
172435	ENSG00000134313	rs3749007	0.24682729	0.232874002	0.133877099	0.359057832	-0.273067247	0.384749569	-0.149598122	0.119533351	0.233699764	0.319548432	0.098571889	0.129420803	0.250728873	0.161119991	0.998201428	0.99782309	Bacteria.Firmicutes.Bacilli.Bacillales.Staphylococcaceae.Staphylococcus	KIDINS220
172436	ENSG00000134313	rs3749007	0.977523052	0.428577661	0.812053765	0.609110548	-0.004955604	0.182825604	0.02084694	-0.05306725	0.175224781	0.229526411	0.087323911	0.103284666	0.455680229	0.144410684	0.993501001	0.94597323	Bacteria.Firmicutes.Erysipelotrichia.Erysipelotrichales	KIDINS220
172437	ENSG00000134313	rs3749007	0.845307736	0.462780932	0.788201675	0.710399208	0.030048304	0.178938766	0.017992393	0.044819498	0.1534034	0.242274289	0.066702663	0.120183645	0.334171539	0.127747483	0.999550314	0.996901429	Bacteria.Proteobacteria.Gammaproteobacteria.Pseudomonadales	KIDINS220
172438	ENSG00000134313	rs3749007	0.828154188	0.237419136	0.609417492	0.426207741	0.031014649	0.311152322	-0.040788097	-0.113059643	0.142313163	0.260971661	0.07945403	0.141210025	0.398736294	0.086146645	0.711796416	0.909827803	Bacteria.Actinobacteria.Actinobacteria	KIDINS220
172439	ENSG00000134313	rs3749007	0.99017532	0.952879885	0.941335343	0.645267487	0.002997039	-0.023903224	-0.006164142	-0.063249969	0.242469874	0.40298303	0.083443076	0.136766429	0.563108366	0.500700664	0.781356063	0.857244058	Bacteria.Firmicutes.Erysipelotrichia.Erysipelotrichales.Erysipelotrichaceae.Holdemanella	KIDINS220
172440	ENSG00000134313	rs3749007	0.392595978	0.746887838	0.285267071	0.34443484	0.17707872	-0.107612552	0.079305887	-0.12009784	0.205771552	0.332035873	0.073615241	0.12611749	0.4117783	0.34854827	0.996423631	0.952370743	Bacteria.Bacteroidetes.Bacteroidia.Bacteroidales.Prevotellaceae.Prevotella.7	KIDINS220
172441	ENSG00000134313	rs3749007	0.943916315	0.435272002	0.966362611	0.66167689	0.011423716	0.200425926	-0.003420894	-0.052065023	0.161770612	0.255325027	0.080812902	0.118442488	0.386125921	0.136738069	0.997851323	0.977487446	Bacteria.Firmicutes.Clostridia.Clostridiales.Lachnospiraceae.Fusicatenibacter	KIDINS220
172442	ENSG00000134313	rs3749007	0.843724969	0.842617337	0.869251837	0.815491556	0.041636838	0.070049925	0.013096861	-0.03338947	0.2103843	0.351426662	0.079254529	0.142518483	0.592472381	0.34923281	0.99946547	0.972078348	Bacteria.Firmicutes.Erysipelotrichia.Erysipelotrichales.Erysipelotrichaceae..Clostridium..innocuum.group	KIDINS220
172443	ENSG00000134313	rs3749007	0.260074088	0.478852789	0.147335414	0.768208946	0.258229925	0.315217198	0.15716697	0.053343657	0.22731955	0.442598183	0.107191542	0.180254708	0.390728657	0.307313979	0.872343441	0.991878998	Bacteria.Firmicutes.Clostridia.Clostridiales.Ruminococcaceae.Anaerotruncus	KIDINS220
172444	ENSG00000134313	rs3749007	0.334750065	0.293774787	0.162368857	0.45744512	-0.197083296	0.336117637	-0.115928403	0.100338252	0.20282423	0.317600181	0.082047011	0.134240249	0.288808849	0.174499207	0.963485106	0.971945944	Bacteria.Firmicutes.Bacilli.Lactobacillales.Carnobacteriaceae.Granulicatella	KIDINS220
172445	ENSG00000134313	rs3749007	0.90161571	0.757898785	0.931398221	0.964678787	0.023113093	0.164407927	0.006417123	0.008532974	0.186250336	0.531165343	0.074259432	0.191961748	0.570154309	0.329532593	0.999469974	0.998228282	Bacteria.Bacteroidetes.Bacteroidia.Bacteroidales.Porphyromonadaceae.Barnesiella	KIDINS220
172446	ENSG00000134313	rs3749007	0.838764708	0.806864493	0.570613158	0.597882315	-0.034814461	0.063854177	-0.03678101	-0.049977062	0.170426689	0.260144367	0.06452812	0.094294231	0.387805055	0.260984923	0.998115183	0.993943049	Bacteria.Firmicutes.Clostridia.Clostridiales.Clostridiaceae.1	KIDINS220
172447	ENSG00000134313	rs3749007	0.815314899	0.790053981	0.714362429	0.244887022	0.031918804	0.05712946	0.026532095	0.11874993	0.136108372	0.213709398	0.07218043	0.101209015	0.271250179	0.181033383	0.996893502	0.917257386	Bacteria.Firmicutes.Clostridia.Clostridiales.Lachnospiraceae.Coprococcus.1	KIDINS220
172448	ENSG00000134313	rs3749007	0.810327178	0.683163905	0.233931692	0.460277448	0.033197177	0.094606353	0.059660227	-0.07269023	0.137766103	0.230770442	0.04966344	0.097868289	0.266743676	0.17585086	0.99994518	0.999865593	Bacteria.Bacteroidetes.Bacteroidia.Bacteroidales.Prevotellaceae	KIDINS220
172449	ENSG00000134313	rs3749007	0.809412904	0.868294256	0.831487642	0.621720772	0.046609545	-0.080890333	0.015163073	-0.080942239	0.192480166	0.485908746	0.070975408	0.163273779	0.608363241	0.416071171	0.984987993	0.971423926	Bacteria.Proteobacteria.Deltaproteobacteria.Desulfovibrionales.Desulfovibrionaceae.Desulfovibrio	KIDINS220
172450	ENSG00000134313	rs3749007	0.518180486	0.305991678	0.453795724	0.441971035	0.140094006	0.309246759	0.087324755	0.114604237	0.215649213	0.299753041	0.115883551	0.148157594	0.428177031	0.168370797	0.884307943	0.978883571	Bacteria.Firmicutes.Clostridia.Clostridiales.Family.XIII.Family.XIII.AD3011.group	KIDINS220
172451	ENSG00000134313	rs3749007	0.332542731	0.29222752	0.16120148	0.449803833	-0.198300277	0.337444262	-0.118615881	0.102701134	0.203140293	0.317824629	0.08371226	0.13508603	0.292768551	0.164388018	0.988161388	0.950695192	Bacteria.Firmicutes.Bacilli.Lactobacillales.Carnobacteriaceae	KIDINS220
172452	ENSG00000134313	rs3749007	0.670949072	0.481686287	0.485248882	0.803205138	0.069430296	0.197456375	0.052635992	0.031932211	0.162694849	0.279051678	0.074997528	0.127623609	0.395213487	0.179119762	0.850456351	0.99827201	Bacteria.Firmicutes.Clostridia.Clostridiales.Ruminococcaceae..Eubacterium..coprostanoligenes.group	KIDINS220
172453	ENSG00000134313	rs3749007	0.930101175	0.718919153	0.92887457	0.425805527	0.014179463	0.081928916	0.009616012	-0.12653022	0.161033264	0.226668643	0.107318736	0.157896612	0.417503584	0.201985395	0.8465368	0.810912878	Bacteria.Firmicutes.Clostridia.Clostridiales.Ruminococcaceae.Butyricicoccus	KIDINS220
172454	ENSG00000134313	rs3749007	0.290356365	0.91342117	0.20649773	0.650749832	0.233928214	0.038479748	-0.087739551	0.046708691	0.219467147	0.352566508	0.068772124	0.102702948	0.362595415	0.377955797	0.74444002	0.995251343	Bacteria.Proteobacteria.Gammaproteobacteria	KIDINS220
172455	ENSG00000134313	rs3749007	0.886425751	0.840767135	0.670477176	0.555728304	-0.02553794	0.053613496	-0.029085533	-0.057309609	0.178111803	0.265800469	0.068051803	0.096771186	0.41340637	0.249050847	0.99830237	0.997282036	Bacteria.Firmicutes.Clostridia.Clostridiales.Clostridiaceae.1.Clostridium.sensu.stricto.1	KIDINS220
172456	ENSG00000134313	rs3749007	0.432530822	0.276581105	0.303074906	0.500127244	0.174477241	0.46198805	0.107119304	0.111208575	0.220941068	0.421096382	0.103201417	0.16401884	0.499326897	0.193155083	0.968970412	0.998920199	Bacteria.Firmicutes.Clostridia.Clostridiales.Lachnospiraceae..Eubacterium..ventriosum.group	KIDINS220
172457	ENSG00000134313	rs3749007	0.787932046	0.64404277	0.715412428	0.920710103	0.042867474	0.128509627	0.02712347	-0.013602998	0.1587142	0.27685007	0.074074264	0.136137808	0.451678967	0.20955416	0.960241823	0.998264076	Bacteria.Firmicutes.Clostridia.Clostridiales.Ruminococcaceae.Ruminococcaceae.UCG.003	KIDINS220
172458	ENSG00000134313	rs3749007	0.783590608	0.497742506	0.80189522	0.385466271	0.160729201	-0.578144311	-0.028355203	0.142338818	0.582849658	0.847950601	0.112561891	0.162920719	0.902016862	0.638280583	0.883045117	0.799276439	Bacteria.Firmicutes.Clostridia.Clostridiales.Lachnospiraceae	KIDINS220
172459	ENSG00000134313	rs3749007	0.959347887	0.555707342	0.752877538	0.59581291	-0.007946083	0.134421595	0.024300035	-0.052290628	0.155300457	0.226967969	0.076859527	0.098103333	0.335744318	0.120055782	0.927258204	0.953661219	Bacteria.Proteobacteria.Deltaproteobacteria	KIDINS220
172460	ENSG00000134313	rs3749007	0.529615876	0.561933592	0.223100837	0.835315992	0.090756576	0.120777174	0.069390295	0.017171701	0.143618199	0.207193377	0.056419481	0.082274682	0.266926238	0.145172863	0.65144817	0.990429916	Bacteria.Firmicutes.Negativicutes.Selenomonadales.Acidaminococcaceae.Phascolarctobacterium	KIDINS220
172461	ENSG00000134313	rs3749007	0.767477621	0.728313421	0.715387993	0.84080354	-0.102685526	0.281083468	0.02428665	-0.028723704	0.345862603	0.805746271	0.066320943	0.142436972	0.85455035	0.70096936	0.99911693	0.995211254	Bacteria.Bacteroidetes.Bacteroidia.Bacteroidales.Bacteroidaceae.Bacteroides	KIDINS220
172462	ENSG00000134313	rs3749007	0.593273723	0.100062871	0.363001377	0.086073191	-0.101482468	0.46774358	-0.069590588	0.193288507	0.189083075	0.28042937	0.075972199	0.110923914	0.446158082	0.088708365	0.825040932	0.733064567	Bacteria.Firmicutes.Clostridia.Clostridiales.Ruminococcaceae.Ruminococcaceae.UCG.014	KIDINS220
172463	ENSG00000134313	rs3749007	0.788603692	0.579651767	0.80819553	0.498148948	0.190573433	-0.656490903	-0.029473129	0.132944638	0.707884289	1.17936817	0.12092505	0.195171889	0.987348183	0.753071542	0.996576058	0.833997589	Bacteria.Firmicutes.Clostridia.Clostridiales	KIDINS220
172464	ENSG00000134313	rs3749007	0.337709151	0.804910823	0.013338982	0.300650205	0.135236734	0.051406226	-0.19218192	0.135376591	0.140037056	0.207290157	0.075569889	0.129767375	0.198557829	0.183246471	0.341825733	0.921307549	Bacteria.Firmicutes.Bacilli.Lactobacillales.Streptococcaceae.Streptococcus	KIDINS220
172465	ENSG00000134313	rs3749007	0.840195929	0.572745579	0.321945137	0.414587247	0.027924961	0.119211572	0.084303051	-0.08435769	0.137942281	0.210308977	0.084475648	0.102746677	0.310902611	0.105901319	0.984441985	0.963779741	Bacteria.Firmicutes.Clostridia.Clostridiales.Ruminococcaceae.Flavonifractor	KIDINS220
172466	ENSG00000134313	rs3749007	0.756667278	0.633730822	0.715334578	0.724222303	-0.120784499	0.462509571	0.025996065	-0.059029063	0.388187427	0.966168815	0.070974998	0.166594174	0.910171376	0.689352116	0.998947111	0.995399427	Bacteria.Bacteroidetes	KIDINS220
172467	ENSG00000134313	rs3749007	0.596062378	0.343776071	0.141598281	0.399282556	-0.079750162	0.213093466	0.095076451	-0.085277062	0.149722422	0.223466929	0.063909305	0.100515324	0.267646302	0.121310047	0.792026917	0.994448463	Bacteria.Bacteroidetes.Bacteroidia.Bacteroidales.Porphyromonadaceae	KIDINS220
172468	ENSG00000134313	rs3749007	0.810381839	0.382520655	0.828027356	0.44636788	0.044159812	0.227970189	0.025028566	0.141410752	0.183314193	0.259313542	0.114759477	0.184593276	0.440787229	0.164957203	0.956489593	0.989731238	Bacteria.Actinobacteria.Coriobacteriia.Coriobacteriales.Coriobacteriaceae	KIDINS220
172469	ENSG00000134313	rs3749007	0.778415409	0.498703512	0.488664121	0.887615242	0.04041499	0.147426853	0.061529481	0.015020236	0.143042808	0.216713373	0.088361882	0.105873591	0.304305623	0.094333	0.826781148	0.999116829	Bacteria.Firmicutes.Clostridia.Clostridiales.Ruminococcaceaencultured	KIDINS220
172470	ENSG00000134313	rs3749007	0.597668767	0.962562897	0.407067237	0.309870353	0.08928247	-0.012132489	0.053434799	-0.100212203	0.168355324	0.25750143	0.064040008	0.097923929	0.389617807	0.32568591	0.879411572	0.926870238	Bacteria.Firmicutes.Clostridia.Clostridiales.Lachnospiraceae.Lachnospiraceae.UCG.010	KIDINS220
172471	ENSG00000134313	rs3749007	0.414816622	0.47419661	0.270399273	0.632325009	-0.187529642	0.302666876	-0.088738028	0.069812677	0.228521776	0.420494281	0.079838546	0.145233684	0.493679028	0.337338538	0.999437234	0.993478997	Bacteria.Proteobacteria.Betaproteobacteria.Neisseriales.Neisseriaceae	KIDINS220
172472	ENSG00000134313	rs3749007	0.989971593	0.533057994	0.905250217	0.854531593	-0.002296672	0.163424473	-0.00893701	0.019268673	0.182033134	0.260795585	0.074793019	0.104687534	0.370716646	0.159509071	0.998970432	0.998994847	Bacteria.Firmicutes.Erysipelotrichia.Erysipelotrichales.Erysipelotrichaceae.Erysipelatoclostridium	KIDINS220
172473	ENSG00000134313	rs3749007	0.869181898	0.188740533	0.753513988	0.332126394	0.026983236	0.425641431	-0.020759999	-0.102992535	0.163198626	0.320504277	0.065837996	0.105414861	0.458412022	0.103938752	0.972171005	0.871639668	Bacteria.Proteobacteria.Betaproteobacteria.Burkholderiales	KIDINS220
172474	ENSG00000134313	rs3749007	0.738148958	0.241297607	0.58143131	0.444075169	0.05773148	0.38758702	-0.038147852	-0.083033908	0.171964576	0.327802711	0.068855325	0.107842881	0.494949145	0.115899608	0.958166	0.92558861	Bacteria.Proteobacteria.Betaproteobacteria	KIDINS220
172475	ENSG00000134313	rs3749007	0.820067891	0.467979031	0.355964092	0.901944457	-0.032952038	0.1549234	-0.062830978	-0.010597905	0.144294932	0.212226544	0.067589012	0.085688038	0.355101348	0.110672202	0.715851537	0.924689794	Bacteria.Firmicutes.Clostridia.Clostridiales.Lachnospiraceae.Lachnospira	KIDINS220
172476	ENSG00000134313	rs3749007	0.178944253	0.7278974	0.034443383	0.140956615	0.225228424	-0.092520739	-0.190026976	0.204840964	0.16579736	0.264794842	0.087992627	0.137466155	0.192720448	0.252881303	0.457467004	0.982679299	Bacteria.Firmicutes.Bacilli	KIDINS220
172477	ENSG00000134313	rs3749007	0.559189786	0.305424574	0.291998854	0.412693406	-0.103537117	0.239172651	-0.101730453	0.109855794	0.176376026	0.231556327	0.095769881	0.133258781	0.267087145	0.102905589	0.998173674	0.991886968	Bacteria.Firmicutes.Bacilli.Bacillales	KIDINS220
172478	ENSG00000134313	rs3749007	0.958232737	0.236424628	0.969851388	0.330301209	0.011048963	0.390193402	0.004102232	0.151768679	0.210173304	0.326564698	0.108129009	0.154748748	0.546414822	0.14018293	0.99997417	0.999834196	Bacteria.Actinobacteria.Coriobacteriia.Coriobacteriales.Coriobacteriaceae.Collinsella	KIDINS220
172479	ENSG00000134313	rs3749007	0.615526849	0.445366528	0.179130826	0.616867159	-0.07752413	0.202352779	0.082975518	-0.053684151	0.153637616	0.263561712	0.061107339	0.106797279	0.324688731	0.134048249	0.806125172	0.922202075	Bacteria.Firmicutes.Clostridia.Clostridiales.Lachnospiraceae.Roseburia	KIDINS220
172480	ENSG00000134313	rs3749007	0.816639906	0.303930234	0.368247064	0.62079987	0.033271038	0.276631853	0.049624136	0.047351336	0.142919012	0.266989722	0.054774556	0.095263181	0.286153053	0.083913295	0.998409995	0.996467843	Bacteria.Verrucomicrobia	KIDINS220
172481	ENSG00000134313	rs3749007	0.832910568	0.537603865	0.32985636	0.823897238	0.029457935	0.132947823	-0.060427458	0.022011066	0.139079339	0.214543687	0.061556927	0.098517933	0.302105472	0.136455338	0.586139552	0.993268496	Bacteria.Firmicutes.Negativicutes.Selenomonadales.Veillonellaceae.Veillonella	KIDINS220
172482	ENSG00000134313	rs3749007	0.428101278	0.394823019	0.280693914	0.796117043	-0.18067907	0.253230258	-0.095000188	0.031669353	0.226596581	0.295658685	0.087342288	0.122076528	0.345280088	0.153165525	0.973651245	0.997803387	Bacteria.Actinobacteria.Actinobacteria.Micrococcales	KIDINS220
172483	ENSG00000134313	rs3749007	0.847933933	0.779219148	0.769432743	0.427016424	0.026528438	0.061968319	0.029044519	0.110025138	0.137802969	0.220147905	0.098681553	0.137661644	0.228291228	0.142752842	0.972349599	0.956901174	Bacteria.Firmicutes.Clostridia.Clostridiales.Ruminococcaceae.Ruminiclostridium.5	KIDINS220
172484	ENSG00000134313	rs3749007	0.798679353	0.614971736	0.764104904	0.747653173	-0.104837315	0.342104514	0.025500125	-0.042191979	0.409379941	0.676917954	0.08462328	0.130591437	0.912051239	0.697944189	0.956359196	0.939156644	Bacteria.Firmicutes.Clostridia.Clostridiales.Ruminococcaceae	KIDINS220
172485	ENSG00000134313	rs3749007	0.745944035	0.421267974	0.088636265	0.978314474	-0.045222289	0.170245115	-0.090249416	0.002403978	0.138995061	0.210368827	0.052222899	0.088105056	0.293017082	0.08815249	0.605683036	0.891407361	Bacteria.Fusobacteria.Fusobacteriia.Fusobacteriales	KIDINS220
172486	ENSG00000134313	rs3749007	0.772419072	0.329605883	0.633636248	0.506450569	0.041783257	0.229595734	0.032763905	0.078174523	0.143880638	0.233765203	0.068423728	0.117024311	0.320056886	0.066097194	0.999417824	0.997023453	Bacteria.Firmicutes.Clostridia.Clostridiales.Christensenellaceae.Christensenellaceae.R.7.group	KIDINS220
172487	ENSG00000134313	rs3749007	0.91734879	0.439864861	0.903910313	0.657235566	0.022025632	0.285328435	0.011889558	0.064349883	0.211435293	0.367161637	0.098108352	0.144362671	0.559576692	0.198737364	0.998768023	0.996158508	Bacteria.Firmicutes.Clostridia.Clostridiales.Ruminococcaceae.Ruminococcaceae.NK4A214.group	KIDINS220
172488	ENSG00000134313	rs3749007	0.719465088	0.220947509	0.733626893	0.271559876	0.066111063	0.32452231	0.040666013	0.180910527	0.183278247	0.262620606	0.11899442	0.163165477	0.423674655	0.104193245	0.882613359	0.987554159	Bacteria.Firmicutes.Clostridia.Clostridiales.Family.XIII	KIDINS220
172489	ENSG00000134313	rs3749007	0.584982173	0.327843118	0.214101218	0.512992304	-0.086896253	0.221703948	0.08352475	-0.065009619	0.158333412	0.224902946	0.066582512	0.098837753	0.277759605	0.095129152	0.997528932	0.993985312	Bacteria.Bacteroidetes.Bacteroidia.Bacteroidales.Rikenellaceae.Alistipes	KIDINS220
172490	ENSG00000134313	rs3749007	0.776913193	0.329549748	0.639985377	0.498901118	0.040856551	0.228981402	0.032399284	0.080797892	0.143605094	0.233112459	0.068951375	0.118825523	0.319064632	0.067248846	0.999989953	0.995249858	Bacteria.Firmicutes.Clostridia.Clostridiales.Christensenellaceae	KIDINS220
172491	ENSG00000134313	rs3749007	0.821739592	0.288729372	0.370983209	0.593436594	0.032314946	0.288557011	0.049315313	0.051543287	0.142855702	0.269799337	0.054747651	0.09607837	0.291340378	0.079258384	0.99894297	0.998882343	Bacteria.Verrucomicrobia.Verrucomicrobiae.Verrucomicrobiales.Verrucomicrobiaceae.Akkermansia	KIDINS220
172492	ENSG00000134313	rs3749007	0.898651759	0.535017061	0.40604619	0.815516647	-0.018019646	0.132296416	-0.044154248	-0.017366801	0.140937106	0.212137723	0.052801927	0.074138133	0.35153187	0.123451379	0.689263243	0.878197235	Bacteria.Proteobacteria.Betaproteobacteria.Burkholderiales.Alcaligenaceae.Sutterella	KIDINS220
172493	ENSG00000134313	rs3749007	0.802149734	0.557515671	0.418034066	0.28892208	0.035123788	0.124592101	0.04598082	-0.078157353	0.139614463	0.211339854	0.056421898	0.07310619	0.285849706	0.145530157	0.973523722	0.963368063	Bacteria.Proteobacteria.Betaproteobacteria.Burkholderiales.Alcaligenaceae.Parasutterella	KIDINS220
172494	ENSG00000134313	rs3749007	0.930081214	0.519841494	0.960756025	0.922956725	0.012279363	0.142038065	-0.002510095	0.008313039	0.139414301	0.219515187	0.050819806	0.085630424	0.276122985	0.112238761	0.965700176	0.982851019	Bacteria.Firmicutes.Negativicutes.Selenomonadales.Veillonellaceae.Dialister	KIDINS220
172495	ENSG00000134313	rs3749007	0.833862741	0.079230918	0.968130116	0.051681903	0.031498052	0.434135519	-0.003044642	0.252856776	0.149576631	0.243524388	0.075915871	0.127596752	0.411596196	0.041767222	0.938709661	0.689528652	Bacteria.Firmicutes.Clostridia.Clostridiales.Ruminococcaceae.Ruminococcaceae.UCG.005	KIDINS220
172496	ENSG00000134313	rs3749007	0.653536174	0.585026148	0.420172451	0.825594196	0.070367379	0.125708117	0.058202988	0.024457135	0.156058198	0.229079294	0.071750149	0.110549314	0.291248626	0.153152889	0.813173669	0.997196001	Bacteria.Firmicutes.Clostridia.Clostridiales.Peptostreptococcaceae.Intestinibacter	KIDINS220
172497	ENSG00000134313	rs3749007	0.933661417	0.526930877	0.560396373	0.700867809	0.011540057	0.134143013	0.035525609	-0.033486256	0.138109664	0.210893687	0.060704857	0.086791508	0.293413751	0.110308454	0.938970152	0.990835033	Bacteria.Bacteroidetes.Bacteroidia.Bacteroidales.Porphyromonadaceae.Parabacteroides	KIDINS220
172498	ENSG00000134313	rs3749007	0.999547597	0.584085499	0.817105873	0.599354761	-8.63E-05	0.123682599	0.017335082	-0.051285574	0.151547424	0.224823245	0.074657776	0.097154327	0.305349941	0.12242502	0.972085394	0.961745829	Bacteria.Proteobacteria.Deltaproteobacteria.Desulfovibrionales.Desulfovibrionaceae	KIDINS220
172499	ENSG00000134313	rs3749007	0.601503693	0.25792041	0.357147218	0.525823717	0.08644657	0.401679088	0.079418966	0.09724194	0.164733349	0.351986921	0.08564497	0.152469494	0.421782379	0.129844899	0.964373737	0.994553009	Bacteria.Firmicutes.Clostridia.Clostridiales.Ruminococcaceae.Ruminiclostridium.9	KIDINS220
172500	ENSG00000134313	rs3749007	0.885756748	0.349397784	0.484337644	0.300277122	-0.022063495	0.207719086	-0.054555943	0.11712415	0.152972207	0.22040257	0.077570508	0.112183872	0.389266067	0.086536968	0.940861986	0.899291578	Bacteria.Firmicutes.Clostridia.Clostridiales.Lachnospiraceae..Eubacterium..eligens.group	KIDINS220
172501	ENSG00000134313	rs3749007	0.685148246	0.546678816	0.295247882	0.857911904	0.056796893	0.126529143	0.0588936	0.015032817	0.139467254	0.208838598	0.055820495	0.083639144	0.271680261	0.131961419	0.62833133	0.997110982	Bacteria.Firmicutes.Negativicutes.Selenomonadales.Acidaminococcaceae	KIDINS220
172502	ENSG00000134313	rs3749007	0.855307022	0.431281979	0.701212134	0.657372285	-0.033525747	0.202393164	0.027320291	-0.043403721	0.18313422	0.255593663	0.070896055	0.097413574	0.371603709	0.153666572	0.999507593	0.935584968	Bacteria.Firmicutes.Clostridia.Clostridiales.Lachnospiraceae.Lachnoclostridium	KIDINS220
172503	ENSG00000134313	rs3749007	0.592082383	0.683602833	0.535173057	0.978183187	0.116655948	0.121101508	0.063486179	0.003822191	0.216654065	0.295833143	0.101839306	0.139238972	0.458569775	0.273313112	0.999274386	0.999563655	Bacteria.Firmicutes.Clostridia.Clostridiales.Ruminococcaceae.Ruminococcaceae.UCG.013	KIDINS220
172504	ENSG00000134313	rs3749007	0.458716173	0.274597806	0.184946505	0.073753877	0.112279249	-0.429609565	0.066213473	-0.252246752	0.150642931	0.389954928	0.049425112	0.138824191	0.283194595	0.119014442	0.998735039	0.999709092	Bacteria.Bacteroidetes.Bacteroidia.Bacteroidales.Prevotellaceae.Prevotella.9	KIDINS220
172505	ENSG00000134313	rs3749007	0.999593023	0.268197474	0.873456443	0.37958544	-8.38E-05	0.329101786	-0.011148261	0.107417939	0.163692704	0.29472533	0.069724781	0.121431523	0.522893777	0.1206736	0.994057282	0.959634676	Bacteria.Firmicutes.Clostridia.Clostridiales.Ruminococcaceae.Ruminococcus.1	KIDINS220
172506	ENSG00000134313	rs3749007	0.829347444	0.873217981	0.826418278	0.747822839	0.03828786	0.054433179	0.022405614	-0.050655197	0.176935181	0.33979656	0.101765009	0.156895841	0.471625642	0.273158413	0.999550585	0.975879293	Bacteria.Firmicutes.Clostridia.Clostridiales.Lachnospiraceae.Lachnospiraceae.ND3007.group	KIDINS220
172507	ENSG00000134313	rs3749007	0.958079065	0.473584571	0.946308779	0.497951772	0.007410617	0.152699383	0.004812426	-0.085968664	0.140447482	0.211850249	0.07119019	0.126149824	0.353668486	0.104863656	0.867897574	0.956204193	Bacteria.Actinobacteria.Actinobacteria.Bifidobacteriales.Bifidobacteriaceae	KIDINS220
172508	ENSG00000134313	rs3749007	0.847240581	0.360165419	0.87860745	0.436891227	0.035550742	0.239135657	0.020636212	0.154736912	0.183820864	0.259517678	0.13458867	0.197821323	0.437657198	0.155609052	0.940356393	0.994989321	Bacteria.Actinobacteria.Coriobacteriia.Coriobacteriales	KIDINS220
172509	ENSG00000134313	rs3749007	0.919468006	0.423924202	0.942185143	0.591735751	0.017574873	0.213531372	0.004818351	0.061927625	0.173165954	0.265379463	0.066185797	0.114904528	0.380135947	0.146408676	0.999305535	0.99123855	Bacteria.Proteobacteria.Gammaproteobacteria.Pseudomonadales.Pseudomonadaceae.Pseudomonas	KIDINS220
172510	ENSG00000134313	rs3749007	0.939996976	0.22760059	0.831113077	0.316270009	-0.011579042	0.342276985	0.012916266	-0.093127454	0.153241085	0.281040148	0.06032236	0.092221946	0.427933179	0.108501165	0.947434987	0.880089587	Bacteria.Proteobacteria.Betaproteobacteria.Burkholderiales.Alcaligenaceae	KIDINS220
172511	ENSG00000134313	rs3749007	0.652928188	0.567914912	0.552262626	0.969257587	0.07795241	0.151419328	-0.037485917	0.003243263	0.172555458	0.263794019	0.062744972	0.083835761	0.463388559	0.214518791	0.967966333	0.968149662	Bacteria.Proteobacteria.Gammaproteobacteria.Enterobacteriales.Enterobacteriaceae	KIDINS220
172512	ENSG00000134313	rs3749007	0.368819818	0.132659665	0.158919088	0.154111945	-0.165149117	0.455376819	0.112246518	-0.207464191	0.18250922	0.299096986	0.078779079	0.143901259	0.312688289	0.091001996	0.998793879	0.998019463	Bacteria.Firmicutes.Clostridia.Clostridiales.Lachnospiraceae.Blautia	KIDINS220
172513	ENSG00000134313	rs3749007	0.193789679	0.928562868	0.183027443	0.859670985	0.613170702	0.069286039	-0.155394866	0.031411726	0.467063195	0.76987819	0.115481361	0.176982362	0.612086946	0.767112038	0.851172043	0.99665811	Bacteria.Proteobacteria	KIDINS220
172514	ENSG00000134313	rs3749007	0.918239502	0.51280547	0.063143584	0.628713456	0.013858166	0.136350377	-0.104572151	0.050031901	0.134486181	0.207208917	0.055327688	0.102987332	0.286184653	0.106293616	0.661933295	0.965279132	Bacteria.Proteobacteria.Gammaproteobacteria.Pasteurellales.Pasteurellaceae.Haemophilus	KIDINS220
172515	ENSG00000134313	rs3749007	0.660811452	0.738314358	0.583464044	0.826118775	0.081625421	0.086320437	0.043440418	-0.026469872	0.185183302	0.257291262	0.078832914	0.120014123	0.372742747	0.214860555	0.877006062	0.935365119	Bacteria.Firmicutes.Clostridia.Clostridiales.Ruminococcaceae.Ruminococcus.2	KIDINS220
172516	ENSG00000134313	rs3749007	0.369279622	0.800835515	0.040180593	0.422091667	0.130821803	0.05362489	-0.161510649	0.106462761	0.144713263	0.211717838	0.07716061	0.131788897	0.20352157	0.16879913	0.426115749	0.955303348	Bacteria.Firmicutes.Bacilli.Lactobacillales.Streptococcaceae	KIDINS220
172517	ENSG00000134313	rs3749007	0.976698606	0.439511365	0.875089024	0.640898628	0.005002119	0.177436757	0.013324766	-0.047826988	0.170609809	0.228149053	0.084435957	0.10206326	0.424775147	0.122929608	0.999513786	0.966818112	Bacteria.Firmicutes.Erysipelotrichia.Erysipelotrichales.Erysipelotrichaceae	KIDINS220
172518	ENSG00000134313	rs3749007	0.350601943	0.22585278	0.0988331	0.294938419	-0.161007256	0.320683263	-0.10368985	0.099356285	0.171268822	0.262309829	0.061935618	0.094110975	0.246162864	0.098556196	0.897835197	0.997412515	Bacteria.Proteobacteria.Gammaproteobacteria.Enterobacteriales.Enterobacteriaceae.Citrobacter	KIDINS220
172519	ENSG00000134313	rs3749007	0.756690218	0.633862859	0.715356041	0.724361673	-0.120772877	0.462337144	0.025994231	-0.058999284	0.38818789	0.96618515	0.070975591	0.166597987	0.908634938	0.688776337	0.998912436	0.995383189	Bacteria.Bacteroidetes.Bacteroidia.Bacteroidales	KIDINS220
172520	ENSG00000134313	rs3749007	0.866518335	0.563222747	0.815626349	0.736431453	-0.047924286	0.286117946	0.014856123	-0.034354377	0.284014983	0.492462101	0.0634586	0.101638359	0.807039355	0.465598772	0.999785669	0.999420701	Bacteria.Firmicutes.Clostridia.Clostridiales.Ruminococcaceae.Faecalibacterium	KIDINS220
172521	ENSG00000134313	rs3749007	0.881427009	0.528851287	0.066728855	0.626372304	0.020163335	0.131446365	-0.105580558	0.050676703	0.134656335	0.207621004	0.056633084	0.103606108	0.285741541	0.106296585	0.657694733	0.913636806	Bacteria.Proteobacteria.Gammaproteobacteria.Pasteurellales.Pasteurellaceae	KIDINS220
172522	ENSG00000134313	rs3749007	0.898525767	0.388607288	0.799085903	0.545115606	-0.027450024	0.248539143	-0.021944835	0.068447706	0.214426901	0.286376539	0.085869827	0.11253397	0.53786646	0.195380284	0.999814869	0.941623084	Bacteria.Actinobacteria.Actinobacteria.Corynebacteriales.Corynebacteriaceae	KIDINS220
172523	ENSG00000134313	rs3749007	0.740261333	0.983983777	0.735536891	0.514937862	0.067538847	0.005914145	0.022901808	-0.062688372	0.202877371	0.293492583	0.06751736	0.095751688	0.440002375	0.369489871	0.999614985	0.99936283	Bacteria.Firmicutes.Clostridia.Clostridiales.Lachnospiraceae.Tyzzerella.4	KIDINS220
172524	ENSG00000134313	rs3749007	0.745431989	0.423646263	0.088770089	0.970187588	-0.045325645	0.169499486	-0.090230064	0.003302815	0.139022259	0.210529179	0.052234099	0.088039755	0.292861115	0.091295929	0.596062074	0.894721361	Bacteria.Fusobacteria.Fusobacteriia.Fusobacteriales.Fusobacteriaceae.Fusobacterium	KIDINS220
172525	ENSG00000134313	rs3749007	0.936399327	0.138936146	0.952882709	0.126498443	0.016896104	0.462257976	0.004977226	0.203223465	0.210935022	0.308611334	0.083915785	0.131314457	0.539617898	0.12535592	0.971574102	0.87180213	Bacteria.Firmicutes.Clostridia.Clostridiales.Ruminococcaceae.Ruminiclostridium.6	KIDINS220
172526	ENSG00000134313	rs3749007	0.961702158	0.621805758	0.846116428	0.760507779	-0.008137012	0.115758441	-0.01201662	-0.025067189	0.168816562	0.233560822	0.061674168	0.081897724	0.433621108	0.242645841	0.93214298	0.851957343	Bacteria.Firmicutes.Clostridia.Clostridiales.Lachnospiraceae.Tyzzerella	KIDINS220
172527	ENSG00000134313	rs3749007	0.86921611	0.667943516	0.778620905	0.843511157	-0.034550452	0.116322624	-0.023728541	-0.022125209	0.209021449	0.269951305	0.084063717	0.111640364	0.596773371	0.300668601	0.997152221	0.990360691	Bacteria.Firmicutes.Clostridia.Clostridiales.Family.XI	KIDINS220
172528	ENSG00000134313	rs3749007	0.889111855	0.440753417	0.23520802	0.956692278	0.019148061	0.162422033	0.079600591	-0.005035617	0.136803521	0.209413723	0.066445499	0.092377065	0.287368956	0.088871923	0.996546716	0.99835739	Bacteria.Firmicutes.Clostridia.Clostridiales.Ruminococcaceae.Ruminococcaceae.UCG.002	KIDINS220
172529	ENSG00000134313	rs3749007	0.621239442	0.54866064	0.633398599	0.482484233	0.404681107	-0.867584989	-0.06496469	0.164246781	0.815180248	1.439089253	0.135576354	0.232543582	0.999415694	0.850197613	0.990344402	0.945584009	Bacteria.Firmicutes	KIDINS220
172530	ENSG00000134313	rs3749007	0.901705311	0.120258326	0.883662331	0.174260584	-0.022493523	0.542057867	-0.011934437	0.182431124	0.181423792	0.344372005	0.081244427	0.13282704	0.561356873	0.092816412	0.943091276	0.841984008	Bacteria.Firmicutes.Clostridia.Clostridiales.Lachnospiraceae..Eubacterium..xylanophilum.group	KIDINS220
172531	ENSG00000134313	rs3749007	0.61174074	0.896111764	0.543370472	0.601412736	-0.138999874	0.044398522	-0.057782574	-0.066695611	0.272539523	0.338716447	0.094587497	0.127063891	0.623805918	0.477290182	0.998986731	0.998377846	Bacteria.Firmicutes.Clostridia.Clostridiales.Family.XI.Anaerococcus	KIDINS220
172532	ENSG00000134313	rs3749007	0.813825112	0.840455227	0.572229652	0.781015204	-0.042606938	0.060513991	0.040942736	0.029235716	0.180203465	0.299416497	0.072132563	0.104737399	0.420852843	0.248391576	0.99514452	0.969189617	Bacteria.Firmicutes.Clostridia.Clostridiales.Ruminococcaceae.Subdoligranulum	KIDINS220
172533	ENSG00000134313	rs3749007	0.928940982	0.484748072	0.879468566	0.781866629	0.012464604	0.151819102	0.010585934	0.02820607	0.13924059	0.216068045	0.069538281	0.101453628	0.330894834	0.114941976	0.999334555	0.995088363	Bacteria.Firmicutes.Erysipelotrichia.Erysipelotrichales.Erysipelotrichaceae.Erysipelotrichaceae.UCG.003	KIDINS220
172534	ENSG00000134313	rs3749007	0.958156777	0.473573285	0.946799699	0.498179577	0.007397307	0.152705173	0.004769101	-0.085926214	0.140455845	0.211852854	0.071201299	0.126154626	0.354431333	0.10483583	0.869130284	0.955341279	Bacteria.Actinobacteria.Actinobacteria.Bifidobacteriales.Bifidobacteriaceae.Bifidobacterium	KIDINS220
172535	ENSG00000134313	rs3749007	0.273120653	0.531489083	0.234635692	0.304232193	0.314184711	-0.288992324	-0.113279415	0.158494815	0.284299561	0.459412378	0.09444164	0.153066727	0.549048661	0.412881514	0.996108676	0.957429135	Bacteria.Firmicutes.Clostridia.Clostridiales.Lachnospiraceae..Ruminococcus..gnavus.group	KIDINS220
172536	ENSG00000134313	rs3749007	0.30650369	0.936934188	0.049427288	0.350232782	0.156595108	0.018357369	-0.160724998	0.135922248	0.151949767	0.231125672	0.080293106	0.144473573	0.224910715	0.221474455	0.362930969	0.910444892	Bacteria.Firmicutes.Bacilli.Lactobacillales	KIDINS220
172537	ENSG00000134313	rs3749007	0.822291673	0.564454714	0.860587805	0.876984601	0.04235395	0.131744308	-0.011408083	-0.014307417	0.187827278	0.227475949	0.064703518	0.092071576	0.469098824	0.251252763	0.967446809	0.924610727	Bacteria.Firmicutes.Negativicutes.Selenomonadales.Veillonellaceae	KIDINS220
172538	ENSG00000134313	rs3749007	0.942603129	0.465698987	0.728202762	0.748630613	-0.011149178	0.172287791	0.02586402	-0.039311633	0.154264511	0.234804106	0.074109641	0.122166422	0.335796698	0.12046107	0.903417728	0.913406202	Bacteria.Firmicutes.Clostridia.Clostridiales.Lachnospiraceaencultured	KIDINS220
172539	ENSG00000134313	rs3749007	0.207224754	0.812107101	0.011410143	0.113613985	0.188163569	-0.067726114	0.196396607	-0.202603859	0.147725826	0.283774062	0.075458453	0.126356145	0.214977751	0.227023451	0.565335667	0.961152204	Bacteria.Bacteroidetes.Bacteroidia.Bacteroidales.Porphyromonadaceae.Odoribacter	KIDINS220
172540	ENSG00000134313	rs3749007	0.584271209	0.481563115	0.46210799	0.843066898	-0.133898008	0.226761859	-0.065871406	0.026025593	0.243512777	0.320376746	0.0890521	0.130944356	0.537657086	0.254114099	0.999028109	0.997798285	Bacteria.Actinobacteria.Actinobacteria.Micrococcales.Micrococcaceae	KIDINS220
172541	ENSG00000134313	rs3749007	0.858727786	0.427726337	0.879889176	0.710007175	0.029755246	0.200903383	-0.009913358	-0.031660486	0.166517944	0.251755277	0.065350006	0.084777382	0.45476528	0.163766148	0.998302481	0.99762474	Bacteria.Proteobacteria.Gammaproteobacteria.Enterobacteriales.Enterobacteriaceae.Escherichia.Shigella	KIDINS220
172542	ENSG00000134313	rs3749007	0.720306042	0.239321469	0.651421569	0.319829844	-0.087526749	0.427733281	0.044359744	-0.135628876	0.243410945	0.36022338	0.097739737	0.135309321	0.592539354	0.198747344	0.997570438	0.969568167	Bacteria.Firmicutes.Clostridia.Clostridiales.Lachnospiraceae.Lachnospiraceae.UCG.008	KIDINS220
172543	ENSG00000134313	rs3749007	0.982717765	0.401627562	0.998576339	0.545107191	0.003228754	0.197206869	0.000135411	-0.065847772	0.148489359	0.233612194	0.075603612	0.10825718	0.368542939	0.085319381	0.924589497	0.975774121	Bacteria.Firmicutes.Clostridia.Clostridiales.Lachnospiraceae..Eubacterium..hallii.group	KIDINS220
172544	ENSG00000134313	rs3749007	0.57668734	0.702735003	0.192457288	0.96978711	0.082639127	0.083295601	0.094086634	0.004257019	0.147302962	0.217316224	0.071450563	0.111970134	0.257380658	0.128769884	0.598560087	0.914709499	Bacteria.Firmicutes.Clostridia.Clostridiales.Peptostreptococcaceae	KIDINS220
172545	ENSG00000134313	rs3749007	0.813146236	0.589547527	0.561060668	0.662442381	0.033744105	0.115878392	-0.035230105	0.041819524	0.142190189	0.213742355	0.0603023	0.095365419	0.263543454	0.152077746	0.996033175	0.963662326	Bacteria.Firmicutes.Clostridia.Clostridiales.Lachnospiraceae.Lachnospiraceae.NK4A136.group	KIDINS220
172546	ENSG00000134313	rs3749007	0.993429489	0.575657281	0.719053756	0.549403764	0.001174935	0.123618409	0.025426426	-0.057271819	0.142136236	0.219752332	0.070381255	0.09517583	0.316206678	0.112916874	0.998880039	0.97644667	Bacteria.Proteobacteria.Deltaproteobacteria.Desulfovibrionales.Desulfovibrionaceae.Bilophila	KIDINS220
172547	ENSG00000134317	rs1367389	0.759278578	0.235414124	0.541903096	0.80094454	0.051090948	-0.278835888	0.04929286	-0.02673355	0.16604074	0.232858001	0.08039655	0.105606511	0.396679408	0.094866714	0.993501001	0.954085234	Bacteria.Firmicutes.Erysipelotrichia.Erysipelotrichales	GRHL1
172548	ENSG00000134317	rs1367389	0.433051214	0.209379864	0.734251415	0.699223522	0.166890737	-0.410745911	0.03681376	-0.063483066	0.211574529	0.324023523	0.107985565	0.16359259	0.498605297	0.187319572	0.955098408	0.989021773	Bacteria.Firmicutes.Clostridia.Clostridiales.Ruminococcaceae.Anaerotruncus	GRHL1
172549	ENSG00000134317	rs1367389	0.728813577	0.436631904	0.991973227	0.949545685	0.110359023	-0.331566687	0.001045876	0.009576452	0.316960226	0.423646225	0.10356832	0.150766566	0.821179736	0.463440203	0.99967607	0.999141757	Bacteria.Firmicutes.Negativicutes.Selenomonadales	GRHL1
172550	ENSG00000134317	rs1367389	0.369777749	0.007599605	0.541645746	0.037849656	0.2448438	-0.822278058	-0.046715154	0.177470495	0.271126542	0.298582593	0.076143676	0.083748445	0.605581531	0.050810791	0.837901165	0.890273479	Bacteria.Firmicutes.Clostridia.Clostridiales.Lachnospiraceae..Eubacterium..rectale.group	GRHL1
172551	ENSG00000134317	rs1367389	0.872695561	0.442215096	0.745129339	0.675948479	0.041979692	-0.217307162	-0.030912124	0.050256429	0.260971445	0.281080393	0.094696562	0.119696921	0.662682562	0.277370392	0.996483139	0.880926995	Bacteria.Bacteroidetes.Bacteroidia.Bacteroidales.Porphyromonadaceae.Butyricimonas	GRHL1
172552	ENSG00000134317	rs1367389	0.84262436	0.60051407	0.409211648	0.08433924	-0.041686195	0.169945988	0.048168899	-0.155706745	0.209140879	0.322969303	0.05799506	0.088850453	0.60275653	0.295629052	0.814268536	0.995251343	Bacteria.Proteobacteria.Gammaproteobacteria	GRHL1
172553	ENSG00000134317	rs1367389	0.938990214	0.115362363	0.635068587	0.408689031	0.017782394	-0.412239279	-0.039153048	-0.082349897	0.231447356	0.258364767	0.082113646	0.09903766	0.650923379	0.115005113	0.807497768	0.844002013	Bacteria.Firmicutes.Erysipelotrichia.Erysipelotrichales.Erysipelotrichaceae.Faecalitalea	GRHL1
172554	ENSG00000134317	rs1367389	0.962016471	0.422755262	0.372827455	0.573792404	-0.00918692	-0.204096101	-0.106992908	0.069047715	0.192177183	0.253011357	0.119240495	0.122145397	0.48125184	0.17743819	0.911325283	0.989731238	Bacteria.Actinobacteria.Coriobacteriia.Coriobacteriales.Coriobacteriaceae	GRHL1
172555	ENSG00000134317	rs1367389	0.202711886	0.008028681	0.208670873	0.02129126	0.187841898	-0.529801853	0.06990769	-0.196603069	0.14599326	0.193796159	0.055060966	0.083340402	0.165525882	0.008849573	0.999305535	0.853951725	Bacteria.Proteobacteria.Gammaproteobacteria.Pseudomonadales.Pseudomonadaceae.Pseudomonas	GRHL1
172556	ENSG00000134317	rs1367389	0.162293393	0.047534916	0.272228808	0.263403225	0.257715801	-0.538048822	0.082215311	-0.129994917	0.182362174	0.266470931	0.074255519	0.115243576	0.203726512	0.05279491	0.963485106	0.971945944	Bacteria.Firmicutes.Bacilli.Lactobacillales.Carnobacteriaceae.Granulicatella	GRHL1
172557	ENSG00000134317	rs1367389	0.188071459	0.261997324	0.21653379	0.965963824	0.202872303	-0.271624767	0.071219716	0.003683094	0.152526878	0.240086723	0.057078795	0.085986906	0.173871047	0.10621198	0.99830237	0.997282036	Bacteria.Firmicutes.Clostridia.Clostridiales.Clostridiaceae.1.Clostridium.sensu.stricto.1	GRHL1
172558	ENSG00000134317	rs1367389	0.479079703	0.618039739	0.769265684	0.105891739	0.096716789	-0.103848362	0.02157829	-0.195768633	0.135870944	0.207283208	0.073259657	0.119415958	0.285946928	0.182313247	0.745495299	0.851900108	Bacteria.Actinobacteria.Actinobacteria	GRHL1
172559	ENSG00000134317	rs1367389	0.335498733	0.139309853	0.680468285	0.965487221	0.141545986	-0.302924983	0.030120651	-0.004477339	0.145896577	0.20243241	0.072815977	0.103085258	0.246257016	0.062053095	0.921949095	0.912329281	Bacteria.Firmicutes.Clostridia.Clostridiales.Ruminococcaceae.Ruminococcaceae.UCG.005	GRHL1
172560	ENSG00000134317	rs1367389	0.312781691	0.045708214	0.60657888	0.315706825	0.150443242	-0.411631652	-0.038877496	0.098139664	0.14790214	0.202119818	0.075134278	0.097071518	0.204529944	0.02593084	0.997851323	0.954480501	Bacteria.Firmicutes.Clostridia.Clostridiales.Lachnospiraceae.Fusicatenibacter	GRHL1
172561	ENSG00000134317	rs1367389	0.511859884	0.954189243	0.894182515	0.156198131	0.103675427	-0.014858767	0.012200872	-0.217419346	0.157199489	0.257671319	0.091373465	0.151582018	0.383411272	0.282372778	0.96149623	0.949592213	Bacteria.Actinobacteria	GRHL1
172562	ENSG00000134317	rs1367389	0.875551927	0.071833669	0.511777873	0.358317342	0.030257931	-0.563413928	-0.044713044	-0.09803849	0.192456732	0.307951411	0.067783638	0.105983474	0.573300495	0.085473308	0.996423631	0.960268902	Bacteria.Bacteroidetes.Bacteroidia.Bacteroidales.Prevotellaceae.Prevotella.7	GRHL1
172563	ENSG00000134317	rs1367389	0.557525109	0.197848569	0.925421577	0.911780279	0.129435984	-0.329764355	0.007726165	-0.01115688	0.219561585	0.25350786	0.08222379	0.100314579	0.46407112	0.141563044	0.999469974	0.997826072	Bacteria.Bacteroidetes.Bacteroidia.Bacteroidales.Porphyromonadaceae.Barnesiella	GRHL1
172564	ENSG00000134317	rs1367389	0.246934196	0.09724879	0.403106589	0.45556091	0.291919476	-0.501098503	0.072357558	-0.082686326	0.249891214	0.297876309	0.085986399	0.110160239	0.395783692	0.129425967	0.999437234	0.98110946	Bacteria.Proteobacteria.Betaproteobacteria.Neisseriales.Neisseriaceae	GRHL1
172565	ENSG00000134317	rs1367389	0.041190261	0.000877414	0.05301203	0.003958593	0.874257324	-1.336368894	-0.14772018	0.216358628	0.419841134	0.383378639	0.074976821	0.072448642	0.69042031	0.079056148	0.998947111	0.921686022	Bacteria.Bacteroidetes	GRHL1
172566	ENSG00000134317	rs1367389	0.59079995	0.246514127	0.770846862	0.713785008	0.086335507	-0.260102361	0.021016191	-0.034432911	0.159787978	0.222454994	0.071858272	0.093476695	0.330860762	0.091118815	0.99786128	0.999462671	Bacteria.Firmicutes.Clostridia.Clostridiales.Lachnospiraceae.Anaerostipes	GRHL1
172567	ENSG00000134317	rs1367389	0.500012154	0.098784878	0.916045793	0.708095273	0.103700904	-0.362552205	-0.007405824	-0.035893566	0.152904755	0.216526664	0.069984822	0.095452164	0.349563333	0.053777659	0.970428374	0.988362545	Bacteria.Firmicutes.Clostridia.Clostridiales.Ruminococcaceae.Ruminococcaceae.UCG.003	GRHL1
172568	ENSG00000134317	rs1367389	0.677257901	0.120028833	0.193444636	0.473698447	0.057497449	-0.280168897	-0.068597616	0.05476579	0.137532856	0.177880444	0.052211072	0.07599995	0.312406141	0.04345426	0.624053826	0.941587602	Bacteria.Firmicutes.Negativicutes.Selenomonadales.Acidaminococcaceae.Phascolarctobacterium	GRHL1
172569	ENSG00000134317	rs1367389	0.334944937	0.067125901	0.681319825	0.51381015	0.144495032	-0.365549506	-0.023837127	0.053789726	0.148764491	0.196372496	0.057788888	0.081938996	0.197160726	0.028227974	0.997466038	0.994193156	Bacteria.Bacteroidetes.Bacteroidia.Bacteroidales.Rikenellaceae	GRHL1
172570	ENSG00000134317	rs1367389	0.67595735	0.123367279	0.850733672	0.611842721	0.081021838	-0.38153289	-0.014055392	-0.055624959	0.192977229	0.244456112	0.074397845	0.109096153	0.474132007	0.101642658	0.885272464	0.913834644	Bacteria.Firmicutes.Clostridia.Clostridiales.Ruminococcaceae.Ruminococcaceae.UCG.014	GRHL1
172571	ENSG00000134317	rs1367389	0.853046588	0.684176951	0.716438259	0.388035629	0.039131482	-0.116013329	-0.036640172	0.104503288	0.210429701	0.283948809	0.100443226	0.12026696	0.520856683	0.283093686	0.998330087	0.999834196	Bacteria.Actinobacteria.Coriobacteriia.Coriobacteriales.Coriobacteriaceae.Collinsella	GRHL1
172572	ENSG00000134317	rs1367389	0.190950929	0.054267586	0.331904463	0.293850061	0.241569983	-0.523354257	0.074232656	-0.122944217	0.182822155	0.267071589	0.075943448	0.116189219	0.223649683	0.054554965	0.988161388	0.950695192	Bacteria.Firmicutes.Bacilli.Lactobacillales.Carnobacteriaceae	GRHL1
172573	ENSG00000134317	rs1367389	0.984957802	0.389704229	0.399036127	0.596001394	0.003482278	-0.214994185	-0.07260446	0.061954513	0.184001316	0.248301655	0.085533279	0.11629365	0.578660696	0.186786721	0.999274386	0.998480911	Bacteria.Firmicutes.Clostridia.Clostridiales.Ruminococcaceae.Ruminococcaceae.UCG.013	GRHL1
172574	ENSG00000134317	rs1367389	0.442688207	0.080979029	0.492080354	0.356932079	0.100233455	-0.308046496	-0.047060611	-0.09165897	0.129784118	0.173822902	0.068119532	0.098800021	0.202651002	0.022109653	0.99813953	0.950896911	Bacteria.Firmicutes.Clostridia.Clostridiales.Ruminococcaceae.Flavonifractor	GRHL1
172575	ENSG00000134317	rs1367389	0.364909648	0.129482497	0.391288593	0.078429001	0.117496063	-0.268491795	0.053974306	-0.139843962	0.128785206	0.174875358	0.06254609	0.078229331	0.172214246	0.04276556	0.601745621	0.784908042	Bacteria.Firmicutes.Negativicutes.Selenomonadales.Veillonellaceae.Veillonella	GRHL1
172576	ENSG00000134317	rs1367389	0.192473434	0.099343569	0.26057869	0.529150168	0.199136013	-0.379981329	0.081567143	-0.065221517	0.151231932	0.227319468	0.071880267	0.103093102	0.189005203	0.056624917	0.793119844	0.994913812	Bacteria.Firmicutes.Clostridia.Clostridiales.Ruminococcaceae..Eubacterium..coprostanoligenes.group	GRHL1
172577	ENSG00000134317	rs1367389	0.465362153	0.068303472	0.733084256	0.688744758	0.097592261	-0.330282128	-0.027035998	-0.04504945	0.132903784	0.178208662	0.078943756	0.111972717	0.220114737	0.019837626	0.855183856	0.997649073	Bacteria.Firmicutes.Clostridia.Clostridiales.Ruminococcaceaencultured	GRHL1
172578	ENSG00000134317	rs1367389	0.421309663	0.073450354	0.662618978	0.745470292	0.106739166	-0.324794548	0.027003482	0.030009389	0.131907568	0.178558068	0.061613264	0.092058789	0.171910324	0.023387668	0.972085394	0.961745829	Bacteria.Proteobacteria.Deltaproteobacteria.Desulfovibrionales.Desulfovibrionaceae	GRHL1
172579	ENSG00000134317	rs1367389	0.939660838	0.236467696	0.276444427	0.663198082	0.01210538	-0.261519387	-0.064765866	0.036491047	0.159312614	0.218893839	0.059016336	0.083413649	0.498315592	0.120239934	0.848245342	0.928889195	Bacteria.Firmicutes.Clostridia.Clostridiales.Lachnospiraceae.Lachnospiraceae.UCG.010	GRHL1
172580	ENSG00000134317	rs1367389	0.619150113	0.933698045	0.191441995	0.164032294	-0.107036585	-0.021822354	-0.098041664	0.150694501	0.214325322	0.261311273	0.074281947	0.107081019	0.542158783	0.434094232	0.984987993	0.971423926	Bacteria.Proteobacteria.Deltaproteobacteria.Desulfovibrionales.Desulfovibrionaceae.Desulfovibrio	GRHL1
172581	ENSG00000134317	rs1367389	0.579229597	0.142202304	0.780595774	0.740206109	0.089358984	-0.284343736	-0.022187914	0.034378633	0.160351978	0.191427322	0.079332513	0.103245872	0.308302512	0.044114726	0.961083651	0.941820851	Bacteria.Firmicutes.Clostridia.Clostridiales.Lachnospiraceae..Eubacterium..eligens.group	GRHL1
172582	ENSG00000134317	rs1367389	0.047343212	0.000961351	0.060562	0.004644154	0.713079274	-1.211983194	-0.126144515	0.205186833	0.352841038	0.350617183	0.066065825	0.070017416	0.594978101	0.065920089	0.99911693	0.969632488	Bacteria.Bacteroidetes.Bacteroidia.Bacteroidales.Bacteroidaceae.Bacteroides	GRHL1
172583	ENSG00000134317	rs1367389	0.397921938	0.136928959	0.999756469	0.541977459	0.12100417	-0.277539938	-2.06E-05	0.059158801	0.142213461	0.184332641	0.067249077	0.096505689	0.214758535	0.033758152	0.999842672	0.997023453	Bacteria.Firmicutes.Clostridia.Clostridiales.Christensenellaceae.Christensenellaceae.R.7.group	GRHL1
172584	ENSG00000134317	rs1367389	0.740227247	0.580809563	0.09873328	0.291903616	-0.05436341	-0.132489473	0.130789507	-0.132272607	0.163277929	0.238744268	0.078099074	0.124497733	0.44620139	0.214529642	0.531020065	0.982679299	Bacteria.Firmicutes.Bacilli	GRHL1
172585	ENSG00000134317	rs1367389	0.293253419	0.024912452	0.477987216	0.139269815	0.204590493	-0.590750469	0.070003549	-0.220624115	0.193108717	0.257393119	0.09809842	0.147418921	0.324280482	0.03449399	0.893290147	0.978883571	Bacteria.Firmicutes.Clostridia.Clostridiales.Family.XIII.Family.XIII.AD3011.group	GRHL1
172586	ENSG00000134317	rs1367389	0.289326993	0.092618096	0.511090764	0.327812765	0.231351252	-0.618662435	0.049823874	-0.121558907	0.216582794	0.362534654	0.075408306	0.123305104	0.482085076	0.137571936	0.998986731	0.998377846	Bacteria.Firmicutes.Clostridia.Clostridiales.Family.XI.Anaerococcus	GRHL1
172587	ENSG00000134317	rs1367389	0.251867169	0.072899824	0.329752139	0.808151875	0.159598287	-0.320076258	0.049307819	-0.014872332	0.138066238	0.175618802	0.050218545	0.061005396	0.139352627	0.028604461	0.99894297	0.998882343	Bacteria.Verrucomicrobia.Verrucomicrobiae.Verrucomicrobiales.Verrucomicrobiaceae.Akkermansia	GRHL1
172588	ENSG00000134317	rs1367389	0.355408548	0.046426589	0.248439453	0.90719583	0.121985778	-0.361053104	-0.056290561	-0.009419081	0.131071014	0.177888768	0.048341505	0.080487944	0.165757865	0.020368634	0.965051959	0.998441752	Bacteria.Proteobacteria.Betaproteobacteria.Burkholderiales.Alcaligenaceae.Parasutterella	GRHL1
172589	ENSG00000134317	rs1367389	0.256351613	0.072872116	0.33630711	0.788772928	0.158088781	-0.320368576	0.048636479	-0.016433534	0.138070934	0.175761771	0.050215906	0.061092423	0.138717007	0.028999323	0.998409995	0.996467843	Bacteria.Verrucomicrobia	GRHL1
172590	ENSG00000134317	rs1367389	0.221582832	0.033665749	0.156996495	0.040192054	0.172841426	-0.378432178	0.083926208	-0.154742739	0.140067146	0.174448188	0.058626862	0.073931673	0.147841262	0.018300803	0.999550314	0.996901429	Bacteria.Proteobacteria.Gammaproteobacteria.Pseudomonadales	GRHL1
172591	ENSG00000134317	rs1367389	0.37726225	0.077248752	0.857723342	0.60210069	0.11764308	-0.318583018	-0.011673444	0.051417408	0.132340408	0.177493605	0.06486134	0.098142921	0.161833023	0.028018534	0.99766152	0.934899233	Bacteria.Firmicutes.Clostridia.Clostridiales.Lachnospiraceae.Coprococcus.1	GRHL1
172592	ENSG00000134317	rs1367389	0.121982811	0.001648894	0.09765653	0.000663171	0.222367198	-0.599585763	-0.083450518	0.281530746	0.14193951	0.182680472	0.049668588	0.078772917	0.132484957	0.002979388	0.943988959	0.379535233	Bacteria.Proteobacteria.Betaproteobacteria.Burkholderiales.Alcaligenaceae	GRHL1
172593	ENSG00000134317	rs1367389	0.556046425	0.262664997	0.755352132	0.536542358	0.222204022	-0.648493442	-0.024461222	0.075636114	0.375509688	0.574007911	0.078178781	0.121738492	0.871937214	0.520209081	0.956359196	0.939156644	Bacteria.Firmicutes.Clostridia.Clostridiales.Ruminococcaceae	GRHL1
172594	ENSG00000134317	rs1367389	0.463877605	0.05970233	0.573293623	0.475710981	0.09637517	-0.337005762	0.041390046	0.079309562	0.130808964	0.175893344	0.073123537	0.110564508	0.19365717	0.020878451	0.997048205	0.999513539	Bacteria.Firmicutes.Clostridia.Clostridiales.Lachnospiraceae.Dorea	GRHL1
172595	ENSG00000134317	rs1367389	0.402939971	0.090379331	0.939202926	0.817550001	0.111174986	-0.304999166	-0.00452037	0.020082953	0.132068207	0.17747193	0.059041283	0.086706575	0.165248431	0.026286732	0.909618463	0.98327859	Bacteria.Proteobacteria.Gammaproteobacteria.Pasteurellales.Pasteurellaceae.Haemophilus	GRHL1
172596	ENSG00000134317	rs1367389	0.760004523	0.388322735	0.526888246	0.305358337	0.05199336	-0.184524304	0.037845083	-0.086107236	0.169501262	0.212487919	0.059492202	0.08335369	0.451869232	0.191381253	0.919535335	0.830156312	Bacteria.Firmicutes.Negativicutes.Selenomonadales.Veillonellaceae	GRHL1
172597	ENSG00000134317	rs1367389	0.554782502	0.14602192	0.219298847	0.639652388	0.079646278	-0.280548842	-0.05908858	0.036830898	0.134166101	0.190709654	0.047645059	0.078304544	0.208046776	0.05031424	0.99994518	0.999865593	Bacteria.Bacteroidetes.Bacteroidia.Bacteroidales.Prevotellaceae	GRHL1
172598	ENSG00000134317	rs1367389	0.926702239	0.324995312	0.06326675	0.168790648	0.012825446	-0.192160032	0.15108301	-0.152996556	0.138883481	0.193780205	0.079974245	0.109962417	0.364929708	0.082066049	0.426115749	0.955303348	Bacteria.Firmicutes.Bacilli.Lactobacillales.Streptococcaceae	GRHL1
172599	ENSG00000134317	rs1367389	0.919484781	0.26262802	0.058242261	0.265883481	0.014074448	-0.215689766	0.153971373	-0.122428947	0.138705114	0.190900848	0.079887752	0.109106484	0.377514259	0.074397612	0.393761372	0.921307549	Bacteria.Firmicutes.Bacilli.Lactobacillales.Streptococcaceae.Streptococcus	GRHL1
172600	ENSG00000134317	rs1367389	0.6026224	0.368421616	0.869753472	0.085533602	0.072196378	-0.172132495	-0.008392262	0.116518415	0.138003398	0.190067579	0.050982463	0.066749648	0.269240783	0.09127669	0.809263091	0.743050362	Bacteria.Proteobacteria.Betaproteobacteria.Burkholderiales.Alcaligenaceae.Sutterella	GRHL1
172601	ENSG00000134317	rs1367389	0.394957357	0.116304898	0.625625732	0.861030603	0.11442055	-0.294087706	0.03387323	0.015342456	0.133629758	0.184801471	0.069102375	0.087298398	0.186049536	0.036455891	0.999334555	0.998021998	Bacteria.Firmicutes.Erysipelotrichia.Erysipelotrichales.Erysipelotrichaceae.Erysipelotrichaceae.UCG.003	GRHL1
172602	ENSG00000134317	rs1367389	0.458803579	0.059437241	0.927870978	0.337384788	0.109602333	-0.354851956	-0.005204979	0.076403403	0.147080095	0.185010003	0.057279286	0.079061922	0.271225459	0.029484123	0.95947346	0.881827203	Bacteria.Firmicutes.Clostridia.Clostridiales.Lachnospiraceae.Roseburia	GRHL1
172603	ENSG00000134317	rs1367389	0.513555911	0.027880882	0.923519728	0.127988187	0.124678417	-0.512652662	0.007239045	-0.140925842	0.189810168	0.227985629	0.075118165	0.091424104	0.382249112	0.026290093	0.998892902	0.997803387	Bacteria.Actinobacteria.Actinobacteria.Micrococcales	GRHL1
172604	ENSG00000134317	rs1367389	0.53751471	0.100104472	0.25516084	0.989360185	0.082464033	-0.294992446	-0.078462628	-0.0011576	0.133046549	0.176880879	0.068354238	0.086478109	0.235176158	0.030377214	0.596990748	0.986027059	Bacteria.Actinobacteria.Actinobacteria.Bifidobacteriales.Bifidobacteriaceae	GRHL1
172605	ENSG00000134317	rs1367389	0.693410086	0.194013837	0.927822493	0.678595753	0.09696639	-0.397606803	-0.009294728	-0.056029426	0.244888002	0.303018587	0.102216892	0.134613295	0.607240777	0.154970544	0.998929462	0.998920199	Bacteria.Firmicutes.Clostridia.Clostridiales.Lachnospiraceae..Eubacterium..ventriosum.group	GRHL1
172606	ENSG00000134317	rs1367389	0.454586453	0.13459647	0.580886541	0.259164185	0.415251678	-1.146871737	-0.059365109	0.166086993	0.55202661	0.757108362	0.106996961	0.145924563	0.867234129	0.441698792	0.876277026	0.75668595	Bacteria.Firmicutes.Clostridia.Clostridiales.Lachnospiraceae	GRHL1
172607	ENSG00000134317	rs1367389	0.585747332	0.203194028	0.631419042	0.743873135	0.080842786	-0.271473248	-0.043652236	0.049996923	0.147604874	0.211220811	0.090569732	0.152382232	0.31846277	0.076418241	0.824271208	0.842934474	Bacteria.Firmicutes.Clostridia.Clostridiales.Ruminococcaceae.Butyricicoccus	GRHL1
172608	ENSG00000134317	rs1367389	0.81355922	0.475440407	0.379348821	0.333344196	0.036663397	-0.166829708	-0.064543869	0.104494729	0.15484024	0.232432194	0.072927735	0.107224067	0.468533367	0.152504246	0.763524464	0.970307856	Bacteria.Bacteroidetes.Bacteroidia.Bacteroidales.Porphyromonadaceae.Odoribacter	GRHL1
172609	ENSG00000134317	rs1367389	0.097705183	0.001015019	0.099424563	0.000654942	0.26871767	-0.670255702	-0.095272669	0.301493611	0.159960719	0.19487738	0.057009715	0.084266519	0.139056485	0.002560873	0.938500455	0.293134962	Bacteria.Proteobacteria.Betaproteobacteria.Burkholderiales	GRHL1
172610	ENSG00000134317	rs1367389	0.335340671	0.06729187	0.682457212	0.515506052	0.144360822	-0.365301246	-0.023758479	0.053584404	0.148748928	0.196361299	0.057816781	0.081957195	0.197115776	0.028572809	0.997528932	0.993985312	Bacteria.Bacteroidetes.Bacteroidia.Bacteroidales.Rikenellaceae.Alistipes	GRHL1
172611	ENSG00000134317	rs1367389	0.231234983	0.091945344	0.408788309	0.989182252	0.191701584	-0.326985923	-0.048743062	-0.000914362	0.158651052	0.191208884	0.058633067	0.067183536	0.17976742	0.049515382	0.999507593	0.941779609	Bacteria.Firmicutes.Clostridia.Clostridiales.Lachnospiraceae.Lachnoclostridium	GRHL1
172612	ENSG00000134317	rs1367389	0.239466372	0.02968523	0.38751695	0.184456723	0.174061671	-0.474076183	0.059719868	-0.165721062	0.146634903	0.213313251	0.068652739	0.123562891	0.164092	0.018206793	0.998173674	0.988251379	Bacteria.Firmicutes.Bacilli.Bacillales	GRHL1
172613	ENSG00000134317	rs1367389	0.568087348	0.140125014	0.442951711	0.602351317	0.079377845	-0.275671846	-0.047414431	0.045974576	0.138349278	0.184606239	0.061428712	0.087814651	0.281640406	0.042156883	0.741955915	0.906418779	Bacteria.Firmicutes.Clostridia.Clostridiales.Lachnospiraceae.Lachnospira	GRHL1
172614	ENSG00000134317	rs1367389	0.828920566	0.206074604	0.564091612	0.829727034	0.039277487	-0.263335311	-0.0412341	0.021175811	0.181048277	0.206213056	0.071130247	0.09807892	0.47706368	0.100458334	0.975125615	0.993947371	Bacteria.Firmicutes.Clostridia.Clostridiales.Ruminococcaceae.Ruminococcus.1	GRHL1
172615	ENSG00000134317	rs1367389	0.393351981	0.027700723	0.781284468	0.133539331	0.119762818	-0.422993395	-0.016357683	0.131505059	0.139392257	0.187887392	0.058675724	0.086573599	0.20672828	0.018708074	0.905807925	0.994448463	Bacteria.Bacteroidetes.Bacteroidia.Bacteroidales.Porphyromonadaceae	GRHL1
172616	ENSG00000134317	rs1367389	0.417156115	0.079970904	0.858829194	0.647319668	0.107442611	-0.313188702	0.009745782	0.038669485	0.131590519	0.176123165	0.054579488	0.084138787	0.171869128	0.024448035	0.94253553	0.990835033	Bacteria.Bacteroidetes.Bacteroidia.Bacteroidales.Porphyromonadaceae.Parabacteroides	GRHL1
172617	ENSG00000134317	rs1367389	0.290692668	0.198419763	0.362343992	0.314063686	0.741516213	-1.348228543	-0.108873091	0.180701003	0.696166169	1.037794145	0.118693275	0.178123748	0.987348183	0.605054595	0.996576058	0.807445142	Bacteria.Firmicutes.Clostridia.Clostridiales	GRHL1
172618	ENSG00000134317	rs1367389	0.341506411	0.008518731	0.968642656	0.039555125	0.128200169	-0.529755502	0.002347916	-0.187258416	0.133805956	0.195338133	0.059500949	0.089170766	0.193325547	0.006306788	0.861219018	0.956405468	Bacteria.Firmicutes.Clostridia.Clostridiales.Peptostreptococcaceae.Intestinibacter	GRHL1
172619	ENSG00000134317	rs1367389	0.30987353	0.060603895	0.397684447	0.379263603	0.136494633	-0.341450164	-0.079820801	0.105313217	0.133378758	0.178858018	0.093764119	0.118971381	0.118740877	0.018635258	0.946830748	0.956901174	Bacteria.Firmicutes.Clostridia.Clostridiales.Ruminococcaceae.Ruminiclostridium.5	GRHL1
172620	ENSG00000134317	rs1367389	0.158420284	0.029541905	0.213348566	0.145077845	0.230390784	-0.423017949	0.084884167	-0.113203383	0.161500939	0.190165838	0.067553754	0.076769526	0.128801019	0.019103913	0.998970432	0.998994847	Bacteria.Firmicutes.Erysipelotrichia.Erysipelotrichales.Erysipelotrichaceae.Erysipelatoclostridium	GRHL1
172621	ENSG00000134317	rs1367389	0.44933845	0.077986945	0.54952576	0.833269864	0.100828339	-0.320484562	0.037668293	0.019572097	0.132486002	0.179008399	0.062617353	0.092607646	0.202934074	0.025076891	0.906867998	0.953661219	Bacteria.Proteobacteria.Deltaproteobacteria	GRHL1
172622	ENSG00000134317	rs1367389	0.468823473	0.108829742	0.246473446	0.104642229	0.096396512	-0.282494815	-0.057484433	0.128036496	0.132303646	0.173793274	0.049159826	0.077814855	0.212409255	0.03690746	0.600943805	0.880200813	Bacteria.Firmicutes.Negativicutes.Selenomonadales.Acidaminococcaceae	GRHL1
172623	ENSG00000134317	rs1367389	0.459609366	0.147872598	0.715931855	0.828339627	0.099180662	-0.275335072	0.017986455	0.014867441	0.133334845	0.188038225	0.04921505	0.068295319	0.172002038	0.040797776	0.95477287	0.980093116	Bacteria.Firmicutes.Negativicutes.Selenomonadales.Veillonellaceae.Dialister	GRHL1
172624	ENSG00000134317	rs1367389	0.130467709	0.016158457	0.213763651	0.082895569	0.314557313	-0.749307758	-0.103136913	0.23091144	0.205414665	0.303525525	0.082155246	0.131136134	0.282623984	0.03815257	0.995261573	0.962978444	Bacteria.Firmicutes.Clostridia.Clostridiales.Lachnospiraceae.Lachnospiraceae.UCG.008	GRHL1
172625	ENSG00000134317	rs1367389	0.760608953	0.234972544	0.528823404	0.775274715	0.050412039	-0.274555784	0.050617191	-0.02974842	0.164774457	0.229065174	0.079944993	0.103777905	0.369405081	0.078704722	0.999513786	0.974686324	Bacteria.Firmicutes.Erysipelotrichia.Erysipelotrichales.Erysipelotrichaceae	GRHL1
172626	ENSG00000134317	rs1367389	0.162879261	0.177127978	0.159288784	0.790831974	0.210871588	-0.321074823	0.07850129	-0.022406755	0.14942603	0.235351705	0.055144956	0.084138391	0.1522012	0.084181835	0.995652601	0.994578227	Bacteria.Firmicutes.Clostridia.Clostridiales.Clostridiaceae.1	GRHL1
172627	ENSG00000134317	rs1367389	0.626060139	0.224209669	0.917126054	0.754415642	0.100096544	-0.274263574	-0.010403074	0.038457247	0.204457285	0.223537407	0.099595036	0.122425931	0.412227039	0.109088386	0.999550585	0.975879293	Bacteria.Firmicutes.Clostridia.Clostridiales.Lachnospiraceae.Lachnospiraceae.ND3007.group	GRHL1
172628	ENSG00000134317	rs1367389	0.098349165	0.013562548	0.116637826	0.069551913	0.275993446	-0.523653568	0.098729474	-0.149064268	0.164613724	0.206430532	0.062098146	0.080801697	0.122764736	0.013536796	0.901222714	0.997412515	Bacteria.Proteobacteria.Gammaproteobacteria.Enterobacteriales.Enterobacteriaceae.Citrobacter	GRHL1
172629	ENSG00000134317	rs1367389	0.40180117	0.120680537	0.994123974	0.68748397	0.112471075	-0.286540395	0.000401385	0.028370997	0.13328318	0.182251586	0.054296041	0.070216961	0.193801161	0.033595846	0.867920172	0.8806471	Bacteria.Fusobacteria.Fusobacteriia.Fusobacteriales.Fusobacteriaceae.Fusobacterium	GRHL1
172630	ENSG00000134317	rs1367389	0.997323618	0.43159874	0.412371426	0.57883974	-0.000642149	-0.195809651	-0.104418458	0.097298199	0.190713707	0.24745053	0.126575428	0.174418975	0.475755033	0.177808693	0.852077564	0.994989321	Bacteria.Actinobacteria.Coriobacteriia.Coriobacteriales	GRHL1
172631	ENSG00000134317	rs1367389	0.481539195	0.073211961	0.925261099	0.357258655	0.128073033	-0.536425478	0.007049245	-0.11287247	0.180935958	0.294653186	0.074858271	0.121749439	0.401406163	0.083616708	0.96903763	0.911138448	Bacteria.Firmicutes.Clostridia.Clostridiales.Ruminococcaceae.Ruminiclostridium.6	GRHL1
172632	ENSG00000134317	rs1367389	0.039913314	0.005268433	0.055650332	0.030895749	0.426829349	-0.714326585	0.147739936	-0.212889155	0.203632268	0.247520153	0.075835647	0.096519768	0.111515166	0.01059263	0.999814869	0.907533519	Bacteria.Actinobacteria.Actinobacteria.Corynebacteriales.Corynebacteriaceae	GRHL1
172633	ENSG00000134317	rs1367389	0.53463169	0.097623867	0.809021443	0.743704625	0.09317775	-0.368215589	-0.016916337	-0.030461239	0.149269505	0.219134996	0.069712138	0.092777434	0.330946434	0.048377619	0.927745736	0.935365119	Bacteria.Firmicutes.Clostridia.Clostridiales.Ruminococcaceae.Ruminococcus.2	GRHL1
172634	ENSG00000134317	rs1367389	0.572279809	0.314770071	0.950192095	0.94057803	0.105002168	-0.292278723	-0.005370074	0.010305422	0.185016137	0.288534206	0.085642288	0.137721753	0.454674583	0.159084351	0.998768023	0.999934415	Bacteria.Firmicutes.Clostridia.Clostridiales.Ruminococcaceae.Ruminococcaceae.NK4A214.group	GRHL1
172635	ENSG00000134317	rs1367389	0.226714044	0.00359072	0.413973199	0.01461284	0.197257072	-0.667792331	0.04198909	-0.181782998	0.161653635	0.221110712	0.051074643	0.072484791	0.245559332	0.008387866	0.999614985	0.99936283	Bacteria.Firmicutes.Clostridia.Clostridiales.Lachnospiraceae.Tyzzerella.4	GRHL1
172636	ENSG00000134317	rs1367389	0.608227745	0.058284192	0.83210488	0.406126982	0.083601641	-0.451264985	-0.021102784	-0.12587883	0.162312492	0.23417809	0.099146831	0.150558443	0.385366907	0.042642452	0.88952134	0.987554159	Bacteria.Firmicutes.Clostridia.Clostridiales.Family.XIII	GRHL1
172637	ENSG00000134317	rs1367389	0.041190304	0.000877704	0.05301262	0.003959944	0.874267693	-1.336339632	-0.147722534	0.216353049	0.419846207	0.383381764	0.074978208	0.072449654	0.689192111	0.079001689	0.998912436	0.92168721	Bacteria.Bacteroidetes.Bacteroidia.Bacteroidales	GRHL1
172638	ENSG00000134317	rs1367389	0.980195439	0.22328471	0.276724682	0.715541867	0.004079237	-0.248702327	-0.063889881	0.026869345	0.16370548	0.202294786	0.058252403	0.073415193	0.437739719	0.112266967	0.809733992	0.850852744	Bacteria.Firmicutes.Clostridia.Clostridiales.Lachnospiraceae.Tyzzerella	GRHL1
172639	ENSG00000134317	rs1367389	0.865804316	0.861380245	0.158354225	0.101135758	-0.026878838	-0.041610313	-0.073512538	0.131479916	0.158436991	0.237365663	0.051523028	0.079081086	0.406861017	0.275722908	0.998735039	0.999709092	Bacteria.Bacteroidetes.Bacteroidia.Bacteroidales.Prevotellaceae.Prevotella.9	GRHL1
172640	ENSG00000134317	rs1367389	0.386791689	0.26175178	0.711233963	0.967374234	0.149117065	-0.297560837	-0.023967524	-0.004015279	0.171158752	0.262874746	0.064463758	0.097797164	0.281310759	0.107378273	0.995671109	0.971843191	Bacteria.Firmicutes.Clostridia.Clostridiales.Ruminococcaceae.Subdoligranulum	GRHL1
172641	ENSG00000134317	rs1367389	0.530469065	0.018903287	0.761309944	0.097163721	0.156530169	-0.726402968	-0.017453061	0.121252357	0.248217769	0.301823908	0.057219197	0.072059335	0.727278755	0.090000989	0.999785669	0.999420701	Bacteria.Firmicutes.Clostridia.Clostridiales.Ruminococcaceae.Faecalibacterium	GRHL1
172642	ENSG00000134317	rs1367389	0.407992916	0.091031706	0.91781768	0.707452507	0.109887045	-0.303684737	-0.006118179	0.033111755	0.131957911	0.177072533	0.059067847	0.087851466	0.171356403	0.025858037	0.884665923	0.924575477	Bacteria.Proteobacteria.Gammaproteobacteria.Pasteurellales.Pasteurellaceae	GRHL1
172643	ENSG00000134317	rs1367389	0.155087119	0.001054518	0.191513703	0.001035201	0.237821839	-0.692319303	-0.077974521	0.295744449	0.165354547	0.202009985	0.059087602	0.086145672	0.216207413	0.002704104	0.951961461	0.410618935	Bacteria.Proteobacteria.Betaproteobacteria	GRHL1
172644	ENSG00000134317	rs1367389	0.078900111	0.023861962	0.096836418	0.156546783	0.316616904	-0.513997181	0.128202965	-0.134571069	0.177402875	0.222243086	0.076113847	0.093901475	0.156055137	0.032407583	0.714164139	0.841978234	Bacteria.Firmicutes.Clostridia.Clostridiales.Lachnospiraceae..Eubacterium..xylanophilum.group	GRHL1
172645	ENSG00000134317	rs1367389	0.542478107	0.017374719	0.923767385	0.075964758	0.121057315	-0.578333176	0.007176239	-0.167880359	0.197726329	0.237008112	0.074709123	0.0931154	0.521694311	0.031262275	0.999028109	0.997798285	Bacteria.Actinobacteria.Actinobacteria.Micrococcales.Micrococcaceae	GRHL1
172646	ENSG00000134317	rs1367389	0.537714723	0.100150683	0.255456375	0.989123717	0.082430704	-0.294965127	-0.078428601	-0.001183428	0.133058382	0.176889074	0.068367517	0.086485386	0.235790806	0.030385838	0.59815321	0.985083484	Bacteria.Actinobacteria.Actinobacteria.Bifidobacteriales.Bifidobacteriaceae.Bifidobacterium	GRHL1
172647	ENSG00000134317	rs1367389	0.651499661	0.356248521	0.7899846	0.727608502	0.080171596	-0.242272347	0.021757362	-0.041993179	0.176687989	0.260774194	0.081362209	0.120051837	0.421399177	0.178168217	0.998793879	0.998019463	Bacteria.Firmicutes.Clostridia.Clostridiales.Lachnospiraceae.Blautia	GRHL1
172648	ENSG00000134317	rs1367389	0.095290313	0.003115546	0.126908629	0.016461858	0.299486184	-0.816313241	0.107136928	-0.309849242	0.176961854	0.265990725	0.069303556	0.125884073	0.159880813	0.00988387	0.998201428	0.962367371	Bacteria.Firmicutes.Bacilli.Bacillales.Staphylococcaceae.Staphylococcus	GRHL1
172649	ENSG00000134317	rs1367389	0.996293277	0.587825603	0.772884011	0.915665778	-0.001975438	-0.374057407	0.028129171	0.017401097	0.423610592	0.686777028	0.097066833	0.163696054	0.855750914	0.676152963	0.925101056	0.99665811	Bacteria.Proteobacteria	GRHL1
172650	ENSG00000134317	rs1367389	0.399909561	0.132798096	0.998367626	0.547905343	0.120503005	-0.279977529	-0.000138149	0.059226859	0.14222592	0.183959472	0.067270119	0.098055537	0.212863994	0.033677564	0.999989953	0.995249858	Bacteria.Firmicutes.Clostridia.Clostridiales.Christensenellaceae	GRHL1
172651	ENSG00000134317	rs1367389	0.444951089	0.306273298	0.519762745	0.433839704	0.682520506	-1.272917192	-0.094796611	0.16239689	0.888158951	1.234563646	0.146477343	0.206232441	0.999415694	0.784286451	0.990344402	0.940005686	Bacteria.Firmicutes	GRHL1
172652	ENSG00000134317	rs1367389	0.470739924	0.076997948	0.274881211	0.975670489	0.096022993	-0.335641419	0.063370082	0.002238717	0.132363172	0.186835087	0.057555061	0.073129386	0.185919358	0.030250881	0.996033175	0.973536806	Bacteria.Firmicutes.Clostridia.Clostridiales.Lachnospiraceae.Lachnospiraceae.NK4A136.group	GRHL1
172653	ENSG00000134317	rs1367389	0.30906422	0.00678366	0.966400598	0.020022802	0.130034455	-0.508932367	0.002636316	-0.214766135	0.126852002	0.18206888	0.062349026	0.090096698	0.172368139	0.0036508	0.792531251	0.858887419	Bacteria.Firmicutes.Clostridia.Clostridiales.Peptostreptococcaceae	GRHL1
172654	ENSG00000134317	rs1367389	0.540843165	0.173591753	0.965764439	0.682074048	0.12215467	-0.402601754	0.00282455	-0.043875494	0.198711	0.292670444	0.065558728	0.106635696	0.437226299	0.141353645	0.999586829	0.996426659	Bacteria.Firmicutes.Negativicutes.Selenomonadales.Veillonellaceae.Megasphaera	GRHL1
172655	ENSG00000134317	rs1367389	0.471343644	0.112195534	0.923909311	0.940867964	0.107355236	-0.311830617	0.006978247	0.007186772	0.1481865	0.193697204	0.072783832	0.096515902	0.216413428	0.040016217	0.926160506	0.925967117	Bacteria.Firmicutes.Clostridia.Clostridiales.Lachnospiraceaencultured	GRHL1
172656	ENSG00000134317	rs1367389	0.699057199	0.22548056	0.696035454	0.988028473	0.06921319	-0.315906366	-0.036351878	0.001772446	0.178255075	0.258192936	0.092642545	0.117679771	0.454642003	0.118791217	0.995559908	0.999448445	Bacteria.Firmicutes.Clostridia.Clostridiales.Ruminococcaceae.Ruminiclostridium.9	GRHL1
172657	ENSG00000134317	rs1367389	0.591799827	0.571330646	0.818895123	0.173590786	0.083947286	-0.125097463	0.01113535	-0.099093541	0.155788227	0.219879681	0.0484396	0.072035663	0.369841701	0.204469449	0.998302481	0.99762474	Bacteria.Proteobacteria.Gammaproteobacteria.Enterobacteriales.Enterobacteriaceae.Escherichia.Shigella	GRHL1
172658	ENSG00000134317	rs1367389	0.414128169	0.08993208	0.481167604	0.828084053	0.108149784	-0.303315645	0.045065125	-0.019837315	0.131595013	0.176241718	0.063611892	0.090987348	0.175336459	0.025356249	0.998880039	0.994081098	Bacteria.Proteobacteria.Deltaproteobacteria.Desulfovibrionales.Desulfovibrionaceae.Bilophila	GRHL1
172659	ENSG00000134317	rs1367389	0.725206825	0.594476262	0.645262852	0.246402175	0.058780214	-0.125692427	0.023320587	-0.084964016	0.166512042	0.23495726	0.050425773	0.07264888	0.490184159	0.221938357	0.977058581	0.965530807	Bacteria.Proteobacteria.Gammaproteobacteria.Enterobacteriales.Enterobacteriaceae	GRHL1
172660	ENSG00000134317	rs1367389	0.589698084	0.489065225	0.916277929	0.763371661	0.130339298	-0.2296075	0.008391185	0.03371598	0.240513588	0.330042644	0.079517149	0.111530385	0.448335387	0.352697716	0.776228565	0.875341218	Bacteria.Firmicutes.Erysipelotrichia.Erysipelotrichales.Erysipelotrichaceae.Holdemanella	GRHL1
172661	ENSG00000134317	rs1367389	0.176014916	0.046245393	0.102092605	0.396502672	0.186847469	-0.364630379	-0.113797388	0.081536713	0.136604637	0.179497773	0.0686413	0.095538992	0.124006483	0.016116162	0.760739436	0.968856518	Bacteria.Firmicutes.Clostridia.Clostridiales.Lachnospiraceae..Eubacterium..hallii.group	GRHL1
172662	ENSG00000134317	rs1367389	0.162333572	0.002702096	0.26743424	0.006913499	0.266615366	-0.670837942	0.079847592	-0.221866252	0.188677911	0.215190448	0.071392046	0.079567568	0.278877052	0.00864831	0.99946547	0.972078348	Bacteria.Firmicutes.Erysipelotrichia.Erysipelotrichales.Erysipelotrichaceae..Clostridium..innocuum.group	GRHL1
172663	ENSG00000134317	rs1367389	0.401974038	0.120460253	0.995457673	0.685384693	0.112404141	-0.286577671	0.000310429	0.02857568	0.133253052	0.182165167	0.054322149	0.070224621	0.194179842	0.0324858	0.882068907	0.87724048	Bacteria.Fusobacteria.Fusobacteriia.Fusobacteriales	GRHL1
172664	ENSG00000134317	rs1367389	0.533873437	0.827728465	0.240010695	0.470817435	-0.170398468	-0.079001757	0.10894636	-0.087735309	0.27246872	0.361595415	0.091887245	0.120960204	0.659690451	0.513499294	0.996108676	0.996850396	Bacteria.Firmicutes.Clostridia.Clostridiales.Lachnospiraceae..Ruminococcus..gnavus.group	GRHL1
172665	ENSG00000134317	rs1367389	0.382294569	0.073112853	0.353207378	0.792061535	0.115161916	-0.326379106	-0.055012752	0.019688677	0.130932812	0.179213402	0.058838475	0.074379652	0.164176438	0.021337067	0.996546716	0.99835739	Bacteria.Firmicutes.Clostridia.Clostridiales.Ruminococcaceae.Ruminococcaceae.UCG.002	GRHL1
172666	ENSG00000134317	rs1367389	0.493331531	0.070580597	0.96027183	0.339467025	0.132797523	-0.515830752	0.003603211	-0.104091248	0.192781199	0.280665482	0.07206138	0.108181769	0.459071619	0.070156004	0.997152221	0.990360691	Bacteria.Firmicutes.Clostridia.Clostridiales.Family.XI	GRHL1
172667	ENSG00000134317	rs1367389	0.934129874	0.308620112	0.086260443	0.38455686	-0.012302049	-0.212616357	0.14353502	-0.100954709	0.148278611	0.207220982	0.082421745	0.115330388	0.443873754	0.093648478	0.399787066	0.910444892	Bacteria.Firmicutes.Bacilli.Lactobacillales	GRHL1
172668	ENSG00000134318	rs9798189	0.472092091	0.215612997	0.805479429	0.940322628	-0.116906156	0.27247903	0.016661734	0.006258681	0.16164381	0.217934833	0.067387201	0.083282426	0.242889124	0.068251371	0.997466038	0.996556542	Bacteria.Bacteroidetes.Bacteroidia.Bacteroidales.Rikenellaceae	ROCK2
172669	ENSG00000134318	rs9798189	0.994494905	0.374207882	0.145908812	0.092752857	-0.001177611	0.170329647	0.127285607	-0.188355634	0.170031101	0.190379919	0.08650071	0.110422509	0.452523768	0.128458922	0.885125128	0.767785169	Bacteria.Firmicutes.Clostridia.Clostridiales.Ruminococcaceae.Ruminococcaceae.UCG.005	ROCK2
172670	ENSG00000134318	rs9798189	0.807397336	0.696840474	0.550253926	0.789951435	0.087261765	0.17716733	-0.072804755	0.04061063	0.356511565	0.452773113	0.121247636	0.151839918	0.841689817	0.565023406	0.99967607	0.999141757	Bacteria.Firmicutes.Negativicutes.Selenomonadales	ROCK2
172671	ENSG00000134318	rs9798189	0.323942848	0.169657885	0.505685482	0.456788579	-0.251619897	0.538039267	-0.060286414	0.089990942	0.253185961	0.387500929	0.09008375	0.120220551	0.448389075	0.178927172	0.999437234	0.98110946	Bacteria.Proteobacteria.Betaproteobacteria.Neisseriales.Neisseriaceae	ROCK2
172672	ENSG00000134318	rs9798189	0.68624772	0.458802646	0.568300475	0.602118584	-0.065976393	0.203399671	-0.037575006	0.05237274	0.162608481	0.272950218	0.065526424	0.099971348	0.326416374	0.160547392	0.999507593	0.935584968	Bacteria.Firmicutes.Clostridia.Clostridiales.Lachnospiraceae.Lachnoclostridium	ROCK2
172673	ENSG00000134318	rs9798189	0.855467924	0.119215932	0.503801036	0.010468399	0.039616855	-0.550667154	0.05849532	-0.310606883	0.216650526	0.348839184	0.087020336	0.117867496	0.660351926	0.128686123	0.996483139	0.828086726	Bacteria.Bacteroidetes.Bacteroidia.Bacteroidales.Porphyromonadaceae.Butyricimonas	ROCK2
172674	ENSG00000134318	rs9798189	0.577657044	0.179084258	0.883531671	0.663449849	-0.09858311	0.261686667	0.012909229	-0.03743847	0.176171967	0.192698277	0.087781072	0.085647652	0.363719884	0.08549629	0.92414601	0.99827201	Bacteria.Firmicutes.Clostridia.Clostridiales.Ruminococcaceae..Eubacterium..coprostanoligenes.group	ROCK2
172675	ENSG00000134318	rs9798189	0.957478704	0.514921275	0.471691675	0.413237245	0.0120733	0.157041494	0.081735715	-0.105038667	0.225581846	0.239859359	0.112911865	0.127564601	0.573002077	0.224876696	0.999274386	0.998480911	Bacteria.Firmicutes.Clostridia.Clostridiales.Ruminococcaceae.Ruminococcaceae.UCG.013	ROCK2
172676	ENSG00000134318	rs9798189	0.588363194	0.294302163	0.536512575	0.201922141	-0.084918805	0.202459119	0.043041975	-0.1137396	0.156137924	0.191516053	0.069272212	0.088243469	0.265150673	0.090596237	0.999550314	0.996901429	Bacteria.Proteobacteria.Gammaproteobacteria.Pseudomonadales	ROCK2
172677	ENSG00000134318	rs9798189	0.458330696	0.361904478	0.897759626	0.699892813	-0.116220071	0.212143814	0.008406502	0.035071999	0.155795993	0.231065854	0.06517288	0.090590858	0.281010944	0.155093413	0.949153628	0.93445544	Bacteria.Proteobacteria.Betaproteobacteria.Burkholderiales.Alcaligenaceae	ROCK2
172678	ENSG00000134318	rs9798189	0.711055502	0.054418391	0.281219266	0.251148891	-0.058632249	0.391323238	-0.09500897	-0.139466403	0.157596939	0.199823662	0.087446655	0.120465936	0.312794541	0.021102256	0.60342226	0.955303348	Bacteria.Firmicutes.Bacilli.Lactobacillales.Streptococcaceae	ROCK2
172679	ENSG00000134318	rs9798189	0.633901505	0.450952128	0.793895761	0.496760854	-0.07934955	0.177966723	-0.024875804	0.079622339	0.165842408	0.234682	0.094831864	0.116513075	0.305785547	0.140698623	0.997851323	0.977487446	Bacteria.Firmicutes.Clostridia.Clostridiales.Lachnospiraceae.Fusicatenibacter	ROCK2
172680	ENSG00000134318	rs9798189	0.314639497	0.09577635	0.49502969	0.390814743	-0.207449289	0.465918419	-0.05851438	0.089348927	0.204735885	0.2757167	0.085280813	0.103434543	0.291142614	0.05761176	0.974318327	0.997803387	Bacteria.Actinobacteria.Actinobacteria.Micrococcales	ROCK2
172681	ENSG00000134318	rs9798189	0.430307651	0.283946117	0.86248922	0.274738615	-0.146761317	0.217337194	-0.014837893	-0.112055709	0.184945335	0.201184629	0.085332355	0.101742648	0.321148506	0.114666381	0.968870876	0.906546295	Bacteria.Firmicutes.Clostridia.Clostridiales.Ruminococcaceae.Ruminococcaceae.UCG.003	ROCK2
172682	ENSG00000134318	rs9798189	0.350375097	0.097215776	0.432007297	0.586136851	-0.149742275	0.312512291	0.067663593	-0.04997498	0.1592104	0.185753153	0.085584768	0.091340745	0.235148071	0.044034149	0.671795631	0.938195992	Bacteria.Actinobacteria.Actinobacteria	ROCK2
172683	ENSG00000134318	rs9798189	0.763321092	0.872929372	0.661530165	0.076263416	-0.061379565	-0.040429272	0.032036826	-0.163327529	0.202995072	0.251799609	0.072846693	0.090684602	0.547038202	0.38231999	0.996423631	0.938343963	Bacteria.Bacteroidetes.Bacteroidia.Bacteroidales.Prevotellaceae.Prevotella.7	ROCK2
172684	ENSG00000134318	rs9798189	0.735302198	0.127698717	0.206266737	0.05795334	-0.055089832	0.277772206	0.096969245	-0.162692477	0.162261892	0.180062451	0.0759674	0.084312916	0.31064424	0.032007238	0.999417824	0.941474691	Bacteria.Firmicutes.Clostridia.Clostridiales.Christensenellaceae.Christensenellaceae.R.7.group	ROCK2
172685	ENSG00000134318	rs9798189	0.573383872	0.11725225	0.585272092	0.764405269	-0.086480785	0.288899007	0.055510571	-0.03302659	0.152821119	0.182020633	0.101224001	0.109744282	0.250699856	0.02996305	0.830839054	0.997649073	Bacteria.Firmicutes.Clostridia.Clostridiales.Ruminococcaceaencultured	ROCK2
172686	ENSG00000134318	rs9798189	0.446715846	0.957799613	0.696336832	0.08483422	-0.122874749	-0.012186178	-0.022963771	-0.144410521	0.160520312	0.22942401	0.058584233	0.082538789	0.281276309	0.283947113	0.961889102	0.997412515	Bacteria.Proteobacteria.Gammaproteobacteria.Enterobacteriales.Enterobacteriaceae.Citrobacter	ROCK2
172687	ENSG00000134318	rs9798189	0.461192878	0.307510099	0.82407027	0.770857192	-0.129759923	0.239845576	0.017439136	0.033454783	0.175064029	0.233219225	0.078132801	0.114393443	0.288689795	0.107574795	0.99786128	0.999462671	Bacteria.Firmicutes.Clostridia.Clostridiales.Lachnospiraceae.Anaerostipes	ROCK2
172688	ENSG00000134318	rs9798189	0.623863396	0.036423256	0.829899606	0.101392978	-0.119859283	0.529917077	0.014257468	-0.133000688	0.243272868	0.248130133	0.066103646	0.080057315	0.530053016	0.052141017	0.905869286	0.995251343	Bacteria.Proteobacteria.Gammaproteobacteria	ROCK2
172689	ENSG00000134318	rs9798189	0.548608696	0.509034934	0.228493822	0.727993068	0.15415922	0.207468517	0.154526122	-0.055401194	0.25567521	0.312475948	0.127126443	0.158616635	0.54728475	0.319422102	0.891522043	0.991878998	Bacteria.Firmicutes.Clostridia.Clostridiales.Ruminococcaceae.Anaerotruncus	ROCK2
172690	ENSG00000134318	rs9798189	0.659662175	0.312701302	0.885987853	0.730526554	-0.087347932	0.238581869	-0.010174273	0.029881359	0.197450976	0.234512771	0.070684997	0.086390114	0.41755767	0.164603294	0.969443486	0.91465847	Bacteria.Firmicutes.Negativicutes.Selenomonadales.Veillonellaceae	ROCK2
172691	ENSG00000134318	rs9798189	0.543772213	0.161815875	0.169812372	0.106740053	-0.089319473	0.25411993	-0.104514372	0.140438749	0.146358233	0.179610195	0.075299875	0.085877755	0.210409692	0.040087508	0.998880039	0.911592816	Bacteria.Proteobacteria.Deltaproteobacteria.Desulfovibrionales.Desulfovibrionaceae.Bilophila	ROCK2
172692	ENSG00000134318	rs9798189	0.642056541	0.044834272	0.302943914	0.22952954	-0.071790372	0.402992638	-0.089877624	-0.145085968	0.153735313	0.197051484	0.086566706	0.11962895	0.301551509	0.019678305	0.59974439	0.921307549	Bacteria.Firmicutes.Bacilli.Lactobacillales.Streptococcaceae.Streptococcus	ROCK2
172693	ENSG00000134318	rs9798189	0.859029255	0.681351065	0.68647861	0.559973475	-0.038812141	0.133179631	0.045214739	-0.098496896	0.217672178	0.32290394	0.111525132	0.168126062	0.522309686	0.282545424	0.998330087	0.999834196	Bacteria.Actinobacteria.Coriobacteriia.Coriobacteriales.Coriobacteriaceae.Collinsella	ROCK2
172694	ENSG00000134318	rs9798189	0.825700745	0.101920203	0.029997652	0.716446049	-0.032494275	0.335998664	0.126104129	-0.026892897	0.14696948	0.202566573	0.056853556	0.073724735	0.292165569	0.036588333	0.99894297	0.998882343	Bacteria.Verrucomicrobia.Verrucomicrobiae.Verrucomicrobiales.Verrucomicrobiaceae.Akkermansia	ROCK2
172695	ENSG00000134318	rs9798189	0.901979912	0.886073937	0.328949556	0.022029027	0.024073381	-0.032765389	-0.086451816	0.275371764	0.194713082	0.227808298	0.08790155	0.117415723	0.405503419	0.205211152	0.999513786	0.686869375	Bacteria.Firmicutes.Erysipelotrichia.Erysipelotrichales.Erysipelotrichaceae	ROCK2
172696	ENSG00000134318	rs9798189	0.334611951	0.053266414	0.413940952	0.119378687	-0.184418623	0.387250118	0.048932449	-0.110108813	0.189736029	0.196768959	0.059516267	0.069783552	0.266642408	0.036255492	0.998302481	0.99762474	Bacteria.Proteobacteria.Gammaproteobacteria.Enterobacteriales.Enterobacteriaceae.Escherichia.Shigella	ROCK2
172697	ENSG00000134318	rs9798189	0.643541541	0.508002332	0.754939815	0.411928515	-0.076159683	0.157281332	-0.021938944	0.085345072	0.163823595	0.236308996	0.069995545	0.10335631	0.333732534	0.147813364	0.943808501	0.900626926	Bacteria.Firmicutes.Clostridia.Clostridiales.Lachnospiraceae.Roseburia	ROCK2
172698	ENSG00000134318	rs9798189	0.500724858	0.090069828	0.08926319	0.2196459	-0.099444135	0.317308301	-0.114807378	0.098420234	0.146873186	0.184452939	0.066566801	0.079419917	0.194447706	0.025645221	0.675877311	0.833725892	Bacteria.Proteobacteria.Gammaproteobacteria.Pasteurellales.Pasteurellaceae	ROCK2
172699	ENSG00000134318	rs9798189	0.617082017	0.322053599	0.889722009	0.020125306	-0.071270131	0.176656997	-0.012993268	0.331577144	0.141868881	0.177058654	0.093347563	0.139219694	0.187087219	0.069162702	0.980177846	0.956901174	Bacteria.Firmicutes.Clostridia.Clostridiales.Ruminococcaceae.Ruminiclostridium.5	ROCK2
172700	ENSG00000134318	rs9798189	0.538289875	0.174193737	0.403882468	0.083548183	0.325045921	-1.133126405	-0.087917118	0.276121129	0.525429217	0.824892894	0.104650125	0.157151003	0.881041626	0.472384035	0.876277026	0.673626995	Bacteria.Firmicutes.Clostridia.Clostridiales.Lachnospiraceae	ROCK2
172701	ENSG00000134318	rs9798189	0.675639314	0.517770235	0.546192686	0.105588793	-0.070606597	0.130875124	0.042137069	-0.136068107	0.167995205	0.201260422	0.069463526	0.082926025	0.31825437	0.168748628	0.999305535	0.989974535	Bacteria.Proteobacteria.Gammaproteobacteria.Pseudomonadales.Pseudomonadaceae.Pseudomonas	ROCK2
172702	ENSG00000134318	rs9798189	0.940635839	0.536204558	0.214653153	0.152433903	0.012950439	0.131574147	0.128880334	-0.145915809	0.173238639	0.211596369	0.102863386	0.100791274	0.403165107	0.119755547	0.898088617	0.869982542	Bacteria.Firmicutes.Clostridia.Clostridiales.Lachnospiraceae..Eubacterium..eligens.group	ROCK2
172703	ENSG00000134318	rs9798189	0.616736198	0.177551758	0.182393016	0.255427026	-0.07474834	0.250598772	-0.099186675	0.099760648	0.148646225	0.183874163	0.073602123	0.086957595	0.248644499	0.047515623	0.882195417	0.939697157	Bacteria.Proteobacteria.Deltaproteobacteria	ROCK2
172704	ENSG00000134318	rs9798189	0.884085535	0.868486943	0.347638105	0.024419453	0.029632321	-0.038717842	-0.086998568	0.276562968	0.202465757	0.2329223	0.091972126	0.12007122	0.432801229	0.242176166	0.993501001	0.662547628	Bacteria.Firmicutes.Erysipelotrichia.Erysipelotrichales	ROCK2
172705	ENSG00000134318	rs9798189	0.909405011	0.567757027	0.415437105	0.41419869	0.025381614	0.141447936	0.086643709	-0.113072884	0.222204215	0.246321716	0.105724414	0.137606259	0.567086816	0.251365609	0.870228643	0.978883571	Bacteria.Firmicutes.Clostridia.Clostridiales.Family.XIII.Family.XIII.AD3011.group	ROCK2
172706	ENSG00000134318	rs9798189	0.618669714	0.14500876	0.664532297	0.930075355	-0.079163148	0.272105408	0.02907247	-0.006461352	0.15829538	0.184497632	0.066737808	0.073353081	0.254754248	0.045915649	0.729566159	0.999675186	Bacteria.Firmicutes.Negativicutes.Selenomonadales.Acidaminococcaceae	ROCK2
172707	ENSG00000134318	rs9798189	0.675514213	0.14991276	0.963755154	0.812683395	-0.092279378	0.313470946	0.004278365	0.020390252	0.219471652	0.21517766	0.093793733	0.085703615	0.474132007	0.115866373	0.89423074	0.925649467	Bacteria.Firmicutes.Clostridia.Clostridiales.Ruminococcaceae.Ruminococcaceae.UCG.014	ROCK2
172708	ENSG00000134318	rs9798189	0.556793614	0.187740406	0.860990413	0.833634134	-0.089842753	0.261270771	0.01284441	0.017291031	0.152116559	0.196283809	0.073063195	0.081996386	0.211496425	0.044799085	0.996546716	0.99835739	Bacteria.Firmicutes.Clostridia.Clostridiales.Ruminococcaceae.Ruminococcaceae.UCG.002	ROCK2
172709	ENSG00000134318	rs9798189	0.768531363	0.854104364	0.965864915	0.819762616	-0.125273164	0.129200291	0.003420377	0.029381714	0.423920671	0.699871489	0.079621882	0.128438897	0.911325567	0.74444651	0.998947111	0.995399427	Bacteria.Bacteroidetes	ROCK2
172710	ENSG00000134318	rs9798189	0.411765331	0.125862601	0.653226154	0.671899877	-0.130522431	0.334323245	-0.027619292	0.0317092	0.158012468	0.215656949	0.061194371	0.074532689	0.196207525	0.034716881	0.81227953	0.8806471	Bacteria.Fusobacteria.Fusobacteriia.Fusobacteriales.Fusobacteriaceae.Fusobacterium	ROCK2
172711	ENSG00000134318	rs9798189	0.638917579	0.135085307	0.769492794	0.691195497	-0.082366417	0.315476887	-0.022260695	-0.038500219	0.174731345	0.208527971	0.075653147	0.096496463	0.278595661	0.060229215	0.905807925	0.996759562	Bacteria.Bacteroidetes.Bacteroidia.Bacteroidales.Porphyromonadaceae	ROCK2
172712	ENSG00000134318	rs9798189	0.796532099	0.09732472	0.035461357	0.749436621	-0.038038729	0.34106336	0.122263029	-0.023685108	0.146934701	0.202790945	0.056942659	0.073850023	0.281114597	0.035966013	0.998409995	0.996467843	Bacteria.Verrucomicrobia	ROCK2
172713	ENSG00000134318	rs9798189	0.784101952	0.608695156	0.712944264	0.588197613	-0.055084567	0.158235344	0.030176768	-0.06291419	0.200237704	0.307615381	0.081671067	0.115627181	0.538747717	0.285724629	0.999469974	0.986131077	Bacteria.Bacteroidetes.Bacteroidia.Bacteroidales.Porphyromonadaceae.Barnesiella	ROCK2
172714	ENSG00000134318	rs9798189	0.577762501	0.148814016	0.808255438	0.103625348	-0.081027101	0.258924727	-0.021846702	0.175465875	0.144838915	0.177248227	0.089663222	0.10632121	0.242647061	0.035484567	0.998239218	0.856439689	Bacteria.Firmicutes.Clostridia.Clostridiales.Ruminococcaceae.Flavonifractor	ROCK2
172715	ENSG00000134318	rs9798189	0.493291866	0.996190899	0.710802078	0.374943218	-0.134445936	-0.001591831	-0.030857746	-0.111947441	0.195156216	0.332175707	0.082865996	0.125319216	0.337745439	0.407814392	0.998201428	0.99782309	Bacteria.Firmicutes.Bacilli.Bacillales.Staphylococcaceae.Staphylococcus	ROCK2
172716	ENSG00000134318	rs9798189	0.677997606	0.174033717	0.212329149	0.402683063	-0.063003204	0.251305873	0.094121168	-0.074176096	0.151069874	0.182876612	0.074736174	0.088067713	0.278626945	0.046661373	0.567818637	0.950831879	Bacteria.Actinobacteria.Actinobacteria.Bifidobacteriales.Bifidobacteriaceae.Bifidobacterium	ROCK2
172717	ENSG00000134318	rs9798189	0.702002101	0.211692122	0.687934501	0.761790518	-0.06789987	0.259934495	0.035647092	-0.031817957	0.176691129	0.206108025	0.0883596	0.104531151	0.432675794	0.084070687	0.816752484	0.996716587	Bacteria.Bacteroidetes.Bacteroidia.Bacteroidales.Porphyromonadaceae.Odoribacter	ROCK2
172718	ENSG00000134318	rs9798189	0.730704081	0.934364348	0.970881081	0.672247753	-0.125286287	0.047683759	0.002631677	0.047828203	0.362464345	0.576798107	0.071821381	0.112547406	0.850077114	0.748935205	0.99911693	0.98634337	Bacteria.Bacteroidetes.Bacteroidia.Bacteroidales.Bacteroidaceae.Bacteroides	ROCK2
172719	ENSG00000134318	rs9798189	0.748397007	0.032354241	0.600156372	0.120482288	-0.059623934	0.530436721	-0.045070252	-0.207983615	0.185111561	0.242632089	0.085568346	0.132214283	0.448002676	0.027769336	0.773586541	0.982679299	Bacteria.Firmicutes.Bacilli	ROCK2
172720	ENSG00000134318	rs9798189	0.30225748	0.129557626	0.367352362	0.655208533	-0.172258469	0.332211711	-0.07519932	0.048335949	0.165675499	0.216420877	0.082848304	0.107754764	0.186986284	0.054240558	0.998173674	0.994266973	Bacteria.Firmicutes.Bacilli.Bacillales	ROCK2
172721	ENSG00000134318	rs9798189	0.375169987	0.484889633	0.55498233	0.817745122	-0.18224396	0.201378499	-0.0585795	-0.027559679	0.204109919	0.286693951	0.09872857	0.119116476	0.309564763	0.229554643	0.988161388	0.958055178	Bacteria.Firmicutes.Bacilli.Lactobacillales.Carnobacteriaceae	ROCK2
172722	ENSG00000134318	rs9798189	0.756420237	0.127895589	0.190861145	0.064981613	-0.050495583	0.278069594	0.10193134	-0.159807697	0.162116878	0.180350033	0.077126664	0.08515379	0.313409295	0.032685072	0.999989953	0.911237612	Bacteria.Firmicutes.Clostridia.Clostridiales.Christensenellaceae	ROCK2
172723	ENSG00000134318	rs9798189	0.700810914	0.199208549	0.19285499	0.904313575	-0.057456462	0.231732657	0.087388892	0.008719492	0.148889009	0.178692961	0.066424336	0.072254843	0.261031429	0.062670443	0.941114973	0.998441752	Bacteria.Proteobacteria.Betaproteobacteria.Burkholderiales.Alcaligenaceae.Parasutterella	ROCK2
172724	ENSG00000134318	rs9798189	0.897580711	0.727091703	0.411682763	0.023286915	0.023843957	-0.083100899	0.057286255	-0.201881273	0.184529699	0.237103305	0.069339316	0.086915857	0.416323511	0.224581728	0.99830237	0.899800453	Bacteria.Firmicutes.Clostridia.Clostridiales.Clostridiaceae.1.Clostridium.sensu.stricto.1	ROCK2
172725	ENSG00000134318	rs9798189	0.332987406	0.131148653	0.184879458	0.36631635	-0.146736186	0.375283077	0.09975092	-0.105081795	0.150456966	0.245511715	0.074447654	0.115518732	0.176168642	0.045048745	0.881561814	0.849895857	Bacteria.Firmicutes.Clostridia.Clostridiales.Lachnospiraceaencultured	ROCK2
172726	ENSG00000134318	rs9798189	0.677652527	0.173927651	0.212321306	0.402723728	-0.063069874	0.251359397	0.094105798	-0.074164584	0.151057978	0.182869864	0.074722673	0.088061697	0.277942704	0.04664122	0.566318176	0.950702349	Bacteria.Actinobacteria.Actinobacteria.Bifidobacteriales.Bifidobacteriaceae	ROCK2
172727	ENSG00000134318	rs9798189	0.555776271	0.136260169	0.80611894	0.710939801	-0.096758094	0.358409473	0.016249064	0.035459533	0.163402532	0.237631022	0.065939486	0.095271279	0.264556443	0.056569907	0.998970432	0.998994847	Bacteria.Firmicutes.Erysipelotrichia.Erysipelotrichales.Erysipelotrichaceae.Erysipelatoclostridium	ROCK2
172728	ENSG00000134318	rs9798189	0.936155593	0.823130652	0.709944199	0.238237739	-0.018025939	-0.077213815	0.031050635	-0.128445261	0.22417917	0.344072926	0.083125454	0.107920535	0.644485748	0.403515198	0.984987993	0.971423926	Bacteria.Proteobacteria.Deltaproteobacteria.Desulfovibrionales.Desulfovibrionaceae.Desulfovibrio	ROCK2
172729	ENSG00000134318	rs9798189	0.780437078	0.443625656	0.634100259	0.785728984	-0.052301123	0.236874142	0.030342148	-0.025849331	0.18686299	0.307343017	0.063453033	0.09469678	0.451117041	0.212123142	0.999614985	0.99936283	Bacteria.Firmicutes.Clostridia.Clostridiales.Lachnospiraceae.Tyzzerella.4	ROCK2
172730	ENSG00000134318	rs9798189	0.36255185	0.095695966	0.537336909	0.527768089	-0.169179448	0.359559915	0.063693195	-0.076448001	0.184519569	0.212724262	0.102716859	0.120432784	0.32168357	0.056760394	0.940291227	0.972299477	Bacteria.Actinobacteria	ROCK2
172731	ENSG00000134318	rs9798189	0.710900774	0.686775348	0.291445726	0.15470701	0.081943929	-0.14539225	-0.102667338	0.190286051	0.220132575	0.358978802	0.096540204	0.132179815	0.589735016	0.385558035	0.995261573	0.962978444	Bacteria.Firmicutes.Clostridia.Clostridiales.Lachnospiraceae.Lachnospiraceae.UCG.008	ROCK2
172732	ENSG00000134318	rs9798189	0.496848057	0.172957605	0.402368604	0.591393893	-0.101460381	0.276225812	-0.070908342	0.061801125	0.14849934	0.200501548	0.084131428	0.114563887	0.201952108	0.047227323	0.997048205	0.999513539	Bacteria.Firmicutes.Clostridia.Clostridiales.Lachnospiraceae.Dorea	ROCK2
172733	ENSG00000134318	rs9798189	0.414298702	0.074982154	0.701155841	0.388073948	-0.134466673	0.402575347	-0.022729056	0.062813029	0.163677092	0.222521881	0.058970131	0.072293856	0.272929042	0.050115512	0.91152031	0.779830004	Bacteria.Firmicutes.Clostridia.Clostridiales.Lachnospiraceae.Tyzzerella	ROCK2
172734	ENSG00000134318	rs9798189	0.803156971	0.532894047	0.491324477	0.165468435	0.070510928	-0.275122989	-0.054482067	0.162728699	0.281740905	0.438869774	0.078723974	0.116032068	0.775767751	0.469544783	0.829078153	0.890273479	Bacteria.Firmicutes.Clostridia.Clostridiales.Lachnospiraceae..Eubacterium..rectale.group	ROCK2
172735	ENSG00000134318	rs9798189	0.340789168	0.286489745	0.49865715	0.775235115	-0.246426009	0.361965336	-0.060910924	0.031169111	0.256816985	0.336853441	0.089527663	0.108714311	0.514747618	0.261699896	0.998986731	0.998377846	Bacteria.Firmicutes.Clostridia.Clostridiales.Family.XI.Anaerococcus	ROCK2
172736	ENSG00000134318	rs9798189	0.677301357	0.470632021	0.682208153	0.524967979	-0.073028256	0.18241633	-0.030272708	0.063251175	0.174707227	0.251390932	0.073608154	0.098968698	0.473571204	0.186049584	0.964011852	0.928069436	Bacteria.Proteobacteria.Betaproteobacteria	ROCK2
172737	ENSG00000134318	rs9798189	0.768506608	0.854133594	0.965837537	0.819736683	-0.125287105	0.129175105	0.003423135	0.029386401	0.423921145	0.699876898	0.079622192	0.128440576	0.909813453	0.743825569	0.998912436	0.995383189	Bacteria.Bacteroidetes.Bacteroidia.Bacteroidales	ROCK2
172738	ENSG00000134318	rs9798189	0.549307947	0.139591125	0.618062659	0.797679396	-0.089901322	0.271529023	-0.032838557	-0.019774688	0.149364463	0.181582972	0.065550638	0.076828067	0.205232861	0.037362706	0.94253553	0.990835033	Bacteria.Bacteroidetes.Bacteroidia.Bacteroidales.Porphyromonadaceae.Parabacteroides	ROCK2
172739	ENSG00000134318	rs9798189	0.739697525	0.056110413	0.336145494	0.18271729	-0.053301426	0.384248099	0.068535761	0.138942487	0.159750025	0.19761725	0.070737571	0.10318068	0.316191505	0.025066039	0.799177907	0.956405468	Bacteria.Firmicutes.Clostridia.Clostridiales.Peptostreptococcaceae.Intestinibacter	ROCK2
172740	ENSG00000134318	rs9798189	0.596157697	0.1791925	0.1562185	0.184693358	-0.078609179	0.247848911	-0.103422253	0.115046451	0.147618715	0.182554638	0.072108288	0.085826386	0.214699268	0.046804668	0.972085394	0.950708623	Bacteria.Proteobacteria.Deltaproteobacteria.Desulfovibrionales.Desulfovibrionaceae	ROCK2
172741	ENSG00000134318	rs9798189	0.403920222	0.068892867	0.919336974	0.376703822	-0.127289194	0.347485914	0.006654555	0.089122704	0.151528006	0.187901092	0.065460721	0.10013897	0.185410103	0.026363481	0.777813042	0.919686975	Bacteria.Firmicutes.Negativicutes.Selenomonadales.Veillonellaceae.Veillonella	ROCK2
172742	ENSG00000134318	rs9798189	0.485079701	0.417304058	0.864474566	0.317729422	-0.134036913	0.17086304	-0.013335842	-0.072369969	0.190906013	0.209331607	0.077829086	0.071884401	0.348042563	0.180487033	0.93812823	0.926870238	Bacteria.Firmicutes.Clostridia.Clostridiales.Lachnospiraceae.Lachnospiraceae.UCG.010	ROCK2
172743	ENSG00000134318	rs9798189	0.278283808	0.05987157	0.413566999	0.256124117	-0.19931314	0.513363054	-0.096158734	0.201532335	0.18232225	0.268121915	0.116863232	0.17592847	0.242678231	0.044674154	0.921297641	0.989731238	Bacteria.Actinobacteria.Coriobacteriia.Coriobacteriales.Coriobacteriaceae	ROCK2
172744	ENSG00000134318	rs9798189	0.531115053	0.393280883	0.968303736	0.667765034	-0.106846311	0.208538129	-0.002921585	0.041589212	0.16969894	0.2426814	0.073246808	0.096461353	0.353337629	0.176956775	0.990377206	0.928635608	Bacteria.Proteobacteria.Betaproteobacteria.Burkholderiales	ROCK2
172745	ENSG00000134318	rs9798189	0.548066324	0.956555246	0.281606965	0.483751788	0.185296727	0.025541319	-0.082013925	0.069542676	0.306899614	0.467069356	0.075547352	0.098746495	0.73325031	0.591554838	0.999785669	0.999420701	Bacteria.Firmicutes.Clostridia.Clostridiales.Ruminococcaceae.Faecalibacterium	ROCK2
172746	ENSG00000134318	rs9798189	0.474532937	0.125051531	0.93359416	0.953424523	-0.107774649	0.285687709	-0.004625548	-0.004093032	0.149845472	0.183882205	0.055301659	0.069812052	0.188291722	0.044573185	0.99994518	0.999865593	Bacteria.Bacteroidetes.Bacteroidia.Bacteroidales.Prevotellaceae	ROCK2
172747	ENSG00000134318	rs9798189	0.53895879	0.577660014	0.903871375	0.67876454	-0.1041969	0.170092817	-0.006882283	-0.038454859	0.168710342	0.303965059	0.056767009	0.092441071	0.310722812	0.204945931	0.998735039	0.999709092	Bacteria.Bacteroidetes.Bacteroidia.Bacteroidales.Prevotellaceae.Prevotella.9	ROCK2
172748	ENSG00000134318	rs9798189	0.870335931	0.084608422	0.250304586	0.452139653	0.029298872	0.353810904	0.093735395	0.065144511	0.178795683	0.202072968	0.080819586	0.086131818	0.436489215	0.044205949	0.795741016	0.924960833	Bacteria.Firmicutes.Clostridia.Clostridiales.Ruminococcaceae.Ruminococcus.2	ROCK2
172749	ENSG00000134318	rs9798189	0.875466493	0.987939322	0.360176397	0.126204866	0.032169717	-0.003912885	0.103931008	-0.188076386	0.204475167	0.25787161	0.112791854	0.121431308	0.484278265	0.297521926	0.999550585	0.858916446	Bacteria.Firmicutes.Clostridia.Clostridiales.Lachnospiraceae.Lachnospiraceae.ND3007.group	ROCK2
172750	ENSG00000134318	rs9798189	0.442335483	0.098664505	0.765789424	0.447418269	-0.140485574	0.444929074	-0.04219819	0.150069468	0.181762099	0.265627659	0.141075107	0.196351423	0.304225458	0.062630399	0.925950996	0.994989321	Bacteria.Actinobacteria.Coriobacteriia.Coriobacteriales	ROCK2
172751	ENSG00000134318	rs9798189	0.663448802	0.267778197	0.800294462	0.396860288	-0.086942544	0.225687835	0.024429672	-0.083259041	0.198897021	0.201934859	0.096184368	0.097631413	0.444276812	0.133065769	0.99846362	0.994553009	Bacteria.Firmicutes.Clostridia.Clostridiales.Ruminococcaceae.Ruminiclostridium.9	ROCK2
172752	ENSG00000134318	rs9798189	0.572982518	0.101791234	0.945714476	0.613638632	-0.104028712	0.335672195	-0.00557411	0.042450073	0.183637516	0.202291981	0.081553647	0.083679225	0.393084687	0.060654401	0.998781983	0.976153163	Bacteria.Firmicutes.Clostridia.Clostridiales.Ruminococcaceae.Ruminococcus.1	ROCK2
172753	ENSG00000134318	rs9798189	0.558577076	0.253522143	0.363725764	0.647595702	-0.086628752	0.220454576	0.068972683	0.045215788	0.14734212	0.191385233	0.075412113	0.098465324	0.210562659	0.071021253	0.962183368	0.940514419	Bacteria.Firmicutes.Clostridia.Clostridiales.Lachnospiraceae.Coprococcus.1	ROCK2
172754	ENSG00000134318	rs9798189	0.47808004	0.058988374	0.657660275	0.144710523	-0.140982096	0.389696396	0.025757042	-0.102979812	0.197604972	0.202808293	0.057860099	0.069771521	0.390538728	0.043289027	0.980749141	0.965530807	Bacteria.Proteobacteria.Gammaproteobacteria.Enterobacteriales.Enterobacteriaceae	ROCK2
172755	ENSG00000134318	rs9798189	0.613816816	0.503852526	0.900061314	0.462946542	-0.101075038	0.160071968	0.013088096	-0.082927917	0.199343373	0.238159284	0.103817706	0.112322062	0.46947502	0.218047388	0.998768023	0.985214694	Bacteria.Firmicutes.Clostridia.Clostridiales.Ruminococcaceae.Ruminococcaceae.NK4A214.group	ROCK2
172756	ENSG00000134318	rs9798189	0.412094308	0.125555363	0.65491324	0.671102887	-0.130335355	0.334348541	-0.027473708	0.031779899	0.15789762	0.215495031	0.061190692	0.074506356	0.196639971	0.033567115	0.826658534	0.87724048	Bacteria.Fusobacteria.Fusobacteriia.Fusobacteriales	ROCK2
172757	ENSG00000134318	rs9798189	0.841016201	0.31492944	0.27742645	0.626803726	0.039816803	0.206629852	0.117293311	-0.069550299	0.197713926	0.204050328	0.107101402	0.142370588	0.458252848	0.132071418	0.805594244	0.994506574	Bacteria.Firmicutes.Clostridia.Clostridiales.Family.XIII	ROCK2
172758	ENSG00000134318	rs9798189	0.298239918	0.200461092	0.436440201	0.606595402	-0.252557709	0.422062388	-0.067917799	0.05584653	0.240878866	0.326378598	0.086742853	0.107933438	0.336394381	0.155197418	0.999586829	0.996426659	Bacteria.Firmicutes.Negativicutes.Selenomonadales.Veillonellaceae.Megasphaera	ROCK2
172759	ENSG00000134318	rs9798189	0.378970397	0.313978413	0.316156945	0.213642361	0.797114826	-1.329144409	-0.155339893	0.267063089	0.899936332	1.309954795	0.153793262	0.212676082	0.999415694	0.784667062	0.990344402	0.933994762	Bacteria.Firmicutes	ROCK2
172760	ENSG00000134318	rs9798189	0.48035569	0.085159842	0.091272598	0.198132163	-0.104149032	0.323153699	-0.113594032	0.102750173	0.146739242	0.184898026	0.066284835	0.079040261	0.185152171	0.025132683	0.688064663	0.879046776	Bacteria.Proteobacteria.Gammaproteobacteria.Pasteurellales.Pasteurellaceae.Haemophilus	ROCK2
172761	ENSG00000134318	rs9798189	0.252940443	0.13343551	0.069635874	0.951507372	-0.169573509	0.277420855	-0.109113343	0.004330188	0.147031276	0.18258455	0.059164167	0.070933658	0.155692223	0.041124537	0.503398204	0.894934069	Bacteria.Proteobacteria.Betaproteobacteria.Burkholderiales.Alcaligenaceae.Sutterella	ROCK2
172762	ENSG00000134318	rs9798189	0.622798504	0.141355872	0.731178585	0.633511855	-0.082902331	0.280800446	0.029581916	-0.046941586	0.167747027	0.188634031	0.085740418	0.097996243	0.298959506	0.04242736	0.827060621	0.906418779	Bacteria.Firmicutes.Clostridia.Clostridiales.Lachnospiraceae.Lachnospira	ROCK2
172763	ENSG00000134318	rs9798189	0.409945401	0.062333636	0.581535885	0.1112619	-0.121465608	0.34187292	-0.042663498	0.169237909	0.146474354	0.180308827	0.07702725	0.104845169	0.190645481	0.02247156	0.999334555	0.975827082	Bacteria.Firmicutes.Erysipelotrichia.Erysipelotrichales.Erysipelotrichaceae.Erysipelotrichaceae.UCG.003	ROCK2
172764	ENSG00000134318	rs9798189	0.394351269	0.469166958	0.261811061	0.216356702	0.391442702	-0.473592274	-0.113669577	0.159002502	0.456570131	0.650507082	0.100431934	0.127382322	0.815779113	0.650793716	0.956359196	0.927578016	Bacteria.Firmicutes.Clostridia.Clostridiales.Ruminococcaceae	ROCK2
172765	ENSG00000134318	rs9798189	0.915888645	0.153653748	0.930391078	0.315428711	-0.048518365	0.80583241	-0.009320114	-0.143541278	0.457637239	0.558309764	0.106288607	0.141896785	0.845525328	0.476548402	0.934387102	0.99665811	Bacteria.Proteobacteria	ROCK2
172766	ENSG00000134318	rs9798189	0.474767566	0.278387362	0.39474604	0.1751398	0.566203164	-1.201385173	-0.119325596	0.250977512	0.787645597	1.099209372	0.139295647	0.183113592	0.987348183	0.658203091	0.996576058	0.747606297	Bacteria.Firmicutes.Clostridia.Clostridiales	ROCK2
172767	ENSG00000134318	rs9798189	0.554561487	0.275935634	0.918461225	0.905060086	-0.120149629	0.315350683	-0.007813559	0.013039973	0.202281724	0.287048675	0.076033396	0.10891073	0.431393084	0.154122127	0.999814869	0.94604106	Bacteria.Actinobacteria.Actinobacteria.Corynebacteriales.Corynebacteriaceae	ROCK2
172768	ENSG00000134318	rs9798189	0.460639027	0.100196588	0.420759423	0.235489889	-0.109539855	0.300484772	-0.045696211	0.076846431	0.147601137	0.180224043	0.05640389	0.064185542	0.172270023	0.030179047	0.947122023	0.914824045	Bacteria.Firmicutes.Negativicutes.Selenomonadales.Veillonellaceae.Dialister	ROCK2
172769	ENSG00000134318	rs9798189	0.405905472	0.120078043	0.641232534	0.452689604	-0.195686503	0.467554313	-0.043267637	0.082632756	0.233941506	0.296892418	0.092426157	0.109387733	0.457870575	0.10381913	0.999028109	0.997798285	Bacteria.Actinobacteria.Actinobacteria.Micrococcales.Micrococcaceae	ROCK2
172770	ENSG00000134318	rs9798189	0.732648673	0.032379819	0.407466247	0.119153365	-0.057336119	0.463057485	-0.074524841	-0.196169208	0.167134735	0.211843941	0.089392204	0.124248733	0.387840432	0.017892988	0.577703438	0.910444892	Bacteria.Firmicutes.Bacilli.Lactobacillales	ROCK2
172771	ENSG00000134318	rs9798189	0.75005771	0.705352898	0.805536193	0.40696387	-0.06317134	0.107091191	-0.021432126	0.108652084	0.197474662	0.282007132	0.086706543	0.130187434	0.452756209	0.291591215	0.998793879	0.998019463	Bacteria.Firmicutes.Clostridia.Clostridiales.Lachnospiraceae.Blautia	ROCK2
172772	ENSG00000134318	rs9798189	0.906741534	0.093659641	0.617379626	0.420014188	-0.024982277	0.412898046	0.047592105	0.086805011	0.212433804	0.242745391	0.094816176	0.106972886	0.562674008	0.079254771	0.908170091	0.885626978	Bacteria.Firmicutes.Clostridia.Clostridiales.Lachnospiraceae..Eubacterium..xylanophilum.group	ROCK2
172773	ENSG00000134318	rs9798189	0.369485976	0.481316762	0.544789996	0.813396924	-0.183731159	0.202613599	-0.058214565	-0.027810858	0.203329027	0.286097859	0.095632115	0.117349266	0.30137928	0.241787984	0.963485106	0.977431316	Bacteria.Firmicutes.Bacilli.Lactobacillales.Carnobacteriaceae.Granulicatella	ROCK2
172774	ENSG00000134318	rs9798189	0.472132405	0.21562433	0.805639691	0.940303137	-0.11687415	0.272451521	0.016658659	0.006262177	0.161614319	0.217918274	0.067431479	0.083301688	0.242901362	0.068951852	0.997528932	0.997707395	Bacteria.Bacteroidetes.Bacteroidia.Bacteroidales.Rikenellaceae.Alistipes	ROCK2
172775	ENSG00000134318	rs9798189	0.972085621	0.829583831	0.54779378	0.029733388	-0.006276607	-0.050111933	0.03997198	-0.188006194	0.178690469	0.231902734	0.066158813	0.08462031	0.423278425	0.265635296	0.998115183	0.943722749	Bacteria.Firmicutes.Clostridia.Clostridiales.Clostridiaceae.1	ROCK2
172776	ENSG00000134318	rs9798189	0.859014276	0.307203197	0.447081928	0.870620498	0.04329929	0.248912857	0.079356133	-0.015300033	0.242811614	0.241881267	0.103752663	0.09357533	0.524081795	0.212429658	0.966546108	0.98127983	Bacteria.Firmicutes.Clostridia.Clostridiales.Ruminococcaceae.Ruminiclostridium.6	ROCK2
172777	ENSG00000134318	rs9798189	0.486927481	0.191334676	0.97098149	0.672868317	-0.106336307	0.253482816	0.003155395	0.042064175	0.152098087	0.192005993	0.086412327	0.099183371	0.233236772	0.048047129	0.923651103	0.990284918	Bacteria.Firmicutes.Clostridia.Clostridiales.Lachnospiraceae..Eubacterium..hallii.group	ROCK2
172778	ENSG00000134318	rs9798189	0.471498968	0.190843197	0.748896502	0.815163785	-0.107724721	0.254045955	0.022979665	0.021267268	0.148748823	0.19221678	0.071490857	0.090612487	0.185950462	0.061543302	0.996033175	0.965943535	Bacteria.Firmicutes.Clostridia.Clostridiales.Lachnospiraceae.Lachnospiraceae.NK4A136.group	ROCK2
172779	ENSG00000134318	rs9798189	0.766775024	0.175795867	0.425964668	0.655020091	-0.048829503	0.256360854	0.053236881	-0.031357663	0.163955688	0.187329723	0.066457078	0.069864379	0.335768774	0.057995721	0.772086319	0.974787582	Bacteria.Firmicutes.Negativicutes.Selenomonadales.Acidaminococcaceae.Phascolarctobacterium	ROCK2
172780	ENSG00000134318	rs9798189	0.526271315	0.063219921	0.965561593	0.228387668	-0.122211473	0.710982724	-0.003378687	0.179833197	0.191828247	0.376282915	0.077958237	0.14791209	0.478213305	0.066638996	0.99946547	0.972078348	Bacteria.Firmicutes.Erysipelotrichia.Erysipelotrichales.Erysipelotrichaceae..Clostridium..innocuum.group	ROCK2
172781	ENSG00000134318	rs9798189	0.629315367	0.055248955	0.288615779	0.128720384	-0.071890405	0.353937732	0.075993159	0.151191786	0.148241973	0.181371103	0.071036336	0.098275638	0.272347396	0.017520413	0.64516785	0.867193722	Bacteria.Firmicutes.Clostridia.Clostridiales.Peptostreptococcaceae	ROCK2
172782	ENSG00000134318	rs9798189	0.346290308	0.071899933	0.533722765	0.352913892	-0.174598212	0.377022121	-0.076063984	0.119873967	0.184061011	0.206122414	0.121582091	0.128131647	0.230264771	0.03525018	0.810294217	0.77894161	Bacteria.Firmicutes.Clostridia.Clostridiales.Ruminococcaceae.Butyricicoccus	ROCK2
172783	ENSG00000134318	rs9798189	0.128089597	0.825067231	0.108243495	0.533995076	-0.32261625	-0.103500241	-0.122853156	-0.086658903	0.209350419	0.466401148	0.075452542	0.138609723	0.217894012	0.467384668	0.409003945	0.830099883	Bacteria.Firmicutes.Erysipelotrichia.Erysipelotrichales.Erysipelotrichaceae.Holdemanella	ROCK2
172784	ENSG00000134318	rs9798189	0.335185297	0.02824234	0.612773933	0.116744108	-0.240086196	0.753432407	-0.046962724	0.177241555	0.247303964	0.335865368	0.092349056	0.111513122	0.394527713	0.047204772	0.803956761	0.785154398	Bacteria.Firmicutes.Erysipelotrichia.Erysipelotrichales.Erysipelotrichaceae.Faecalitalea	ROCK2
172785	ENSG00000134318	rs9798189	0.604979632	0.866438732	0.30101038	0.478117968	0.148133211	0.063275459	-0.103210211	0.09315838	0.285010886	0.374765395	0.099008132	0.130585034	0.680683147	0.520031422	0.996108676	0.996850396	Bacteria.Firmicutes.Clostridia.Clostridiales.Lachnospiraceae..Ruminococcus..gnavus.group	ROCK2
172786	ENSG00000134318	rs9798189	0.208921166	0.131374045	0.280852153	0.501297156	-0.26091657	0.409366877	-0.087901619	0.06333584	0.20561852	0.267968805	0.080842756	0.093668902	0.303876172	0.104155232	0.997152221	0.990360691	Bacteria.Firmicutes.Clostridia.Clostridiales.Family.XI	ROCK2
172787	ENSG00000134318	rs9798189	0.700353295	0.052141278	0.997541775	0.225926579	-0.097861114	0.539667709	0.00035734	0.14680603	0.253183657	0.272877086	0.115545851	0.120102486	0.608782563	0.073468086	0.998929462	0.998920199	Bacteria.Firmicutes.Clostridia.Clostridiales.Lachnospiraceae..Eubacterium..ventriosum.group	ROCK2
172788	ENSG00000134318	rs9798189	0.720512869	0.385235971	0.860902119	0.84034898	-0.076892526	0.245840741	-0.014942933	0.02122787	0.214002626	0.281251681	0.084945755	0.104962266	0.392004508	0.140296515	0.998997514	0.969189617	Bacteria.Firmicutes.Clostridia.Clostridiales.Ruminococcaceae.Subdoligranulum	ROCK2
172789	ENSG00000134330	rs56177557	0.024434431	0.04517892	0.464453853	0.292104494	-0.316898166	0.457494364	0.048975033	-0.131654138	0.137597954	0.224072118	0.066559418	0.123967648	0.04728135	0.025721615	0.997851323	0.952625486	Bacteria.Firmicutes.Clostridia.Clostridiales.Lachnospiraceae.Fusicatenibacter	IAH1
172790	ENSG00000134330	rs56177557	0.379159878	0.80268261	0.44943224	0.07502739	-0.161378516	-0.074531497	0.065652052	-0.273391974	0.182267934	0.297074593	0.086283135	0.151140351	0.374377419	0.305225416	0.999274386	0.998480911	Bacteria.Firmicutes.Clostridia.Clostridiales.Ruminococcaceae.Ruminococcaceae.UCG.013	IAH1
172791	ENSG00000134330	rs56177557	0.013930861	0.063898605	0.230076736	0.319583231	-0.381995084	0.534941871	0.090830893	-0.14488416	0.151202896	0.283860254	0.074982543	0.1444686	0.042850116	0.043642674	0.643280754	0.982679299	Bacteria.Firmicutes.Bacilli	IAH1
172792	ENSG00000134330	rs56177557	0.685906339	0.502668271	0.005959551	0.008278145	0.067553401	-0.167094538	0.196223857	-0.346883975	0.16630387	0.247916573	0.069045488	0.127411159	0.409377484	0.23514209	0.988161388	0.950695192	Bacteria.Firmicutes.Bacilli.Lactobacillales.Carnobacteriaceae	IAH1
172793	ENSG00000134330	rs56177557	0.010985267	0.152006899	0.133717289	0.79026834	-0.34159328	0.346878871	0.100602983	-0.034259307	0.130525363	0.239353022	0.066260728	0.128291121	0.027609549	0.061882777	0.518632974	0.955521635	Bacteria.Actinobacteria.Actinobacteria	IAH1
172794	ENSG00000134330	rs56177557	0.085510164	0.275000869	0.644968052	0.260240627	-0.239569511	0.234325964	-0.026250751	0.100411071	0.137231143	0.212877084	0.056710935	0.088422959	0.088686704	0.082465124	0.997466038	0.994193156	Bacteria.Bacteroidetes.Bacteroidia.Bacteroidales.Rikenellaceae	IAH1
172795	ENSG00000134330	rs56177557	0.511753735	0.310153483	0.351903008	0.473499968	-0.130463018	0.230355982	0.071299312	-0.067255772	0.197766688	0.225228768	0.076049978	0.093290596	0.453444577	0.186774362	0.999469974	0.986131077	Bacteria.Bacteroidetes.Bacteroidia.Bacteroidales.Porphyromonadaceae.Barnesiella	IAH1
172796	ENSG00000134330	rs56177557	0.03044023	0.299507781	0.65542562	0.137530112	-0.321264493	0.220565293	-0.030740788	-0.18251642	0.145243564	0.210923096	0.068576309	0.121409948	0.062713214	0.10857881	0.91821364	0.820194675	Bacteria.Firmicutes.Clostridia.Clostridiales.Ruminococcaceae.Ruminococcaceae.UCG.005	IAH1
172797	ENSG00000134330	rs56177557	0.070751568	0.613143714	0.961855288	0.204578936	-0.272775997	0.126951032	-0.003391377	-0.160724352	0.148510888	0.249901288	0.070642723	0.12544047	0.105827433	0.215409276	0.929885533	0.955201279	Bacteria.Firmicutes.Clostridia.Clostridiales.Ruminococcaceae..Eubacterium..coprostanoligenes.group	IAH1
172798	ENSG00000134330	rs56177557	0.194493369	0.171992553	0.466597934	0.434950937	-0.208761433	0.280096263	-0.051432526	0.091298436	0.159271728	0.202847839	0.070237365	0.116224525	0.177086766	0.062934425	0.999513786	0.93816676	Bacteria.Firmicutes.Erysipelotrichia.Erysipelotrichales.Erysipelotrichaceae	IAH1
172799	ENSG00000134330	rs56177557	0.029151197	0.272830695	0.323854999	0.8508143	-0.410047659	0.381208917	-0.066212073	0.025725534	0.183874611	0.34473805	0.066611987	0.136244599	0.119507584	0.190358254	0.996423631	0.976588979	Bacteria.Bacteroidetes.Bacteroidia.Bacteroidales.Prevotellaceae.Prevotella.7	IAH1
172800	ENSG00000134330	rs56177557	0.025724094	0.063931631	0.534790572	0.464024295	-0.303036276	0.390693498	0.049726103	-0.086202086	0.132797365	0.207343102	0.079691627	0.117039718	0.038062641	0.02369227	0.690219556	0.955303348	Bacteria.Firmicutes.Bacilli.Lactobacillales.Streptococcaceae	IAH1
172801	ENSG00000134330	rs56177557	0.036366684	0.400313093	0.623275966	0.770684526	-0.309888092	0.251164672	-0.033383368	-0.040828894	0.145057656	0.296697138	0.067641922	0.139499857	0.080338693	0.147266575	0.953842534	0.99035501	Bacteria.Firmicutes.Clostridia.Clostridiales.Ruminococcaceae.Ruminococcaceae.UCG.003	IAH1
172802	ENSG00000134330	rs56177557	0.02562533	0.478472571	0.808165389	0.180325182	-0.293191795	0.158072947	-0.014224159	-0.133215681	0.128394139	0.221758555	0.058350826	0.098380031	0.041780304	0.130914696	0.999550314	0.996901429	Bacteria.Proteobacteria.Gammaproteobacteria.Pseudomonadales	IAH1
172803	ENSG00000134330	rs56177557	0.025860093	0.073409032	0.332680549	0.414378515	-0.280930453	0.352477857	-0.070854439	0.098642709	0.12322744	0.193748645	0.072604662	0.120091667	0.034042222	0.02060477	0.984441985	0.963779741	Bacteria.Firmicutes.Clostridia.Clostridiales.Ruminococcaceae.Flavonifractor	IAH1
172804	ENSG00000134330	rs56177557	0.045982994	0.175229793	0.615270159	0.856726046	-0.318138204	0.331857079	0.024421627	0.019746937	0.15641658	0.242174664	0.048363656	0.10894802	0.087014801	0.085084578	0.998302481	0.99762474	Bacteria.Proteobacteria.Gammaproteobacteria.Enterobacteriales.Enterobacteriaceae.Escherichia.Shigella	IAH1
172805	ENSG00000134330	rs56177557	0.029756621	0.085775064	0.98665987	0.477880935	-0.274013709	0.336894542	0.000914536	0.058810841	0.123349882	0.193148317	0.054489767	0.082393714	0.032622122	0.024685586	0.890220519	0.896183685	Bacteria.Proteobacteria.Gammaproteobacteria.Pasteurellales.Pasteurellaceae	IAH1
172806	ENSG00000134330	rs56177557	0.019881525	0.180524153	0.356591373	0.873821124	-0.312069665	0.301724201	-0.047636873	-0.01414884	0.130761007	0.222927047	0.051311608	0.088749338	0.030315918	0.055632413	0.99894297	0.998882343	Bacteria.Verrucomicrobia.Verrucomicrobiae.Verrucomicrobiales.Verrucomicrobiaceae.Akkermansia	IAH1
172807	ENSG00000134330	rs56177557	0.022474008	0.061194486	0.450846613	0.417741406	-0.304707746	0.392394461	0.060125459	-0.095184481	0.130374865	0.206026988	0.079267968	0.116724694	0.035660252	0.024539956	0.647832507	0.921307549	Bacteria.Firmicutes.Bacilli.Lactobacillales.Streptococcaceae.Streptococcus	IAH1
172808	ENSG00000134330	rs56177557	0.074155918	0.361284312	0.780239611	0.39794058	-0.299774951	0.228559187	0.013956736	0.081641665	0.165216796	0.248621993	0.049819025	0.095955412	0.136092692	0.154033783	0.99491143	0.965530807	Bacteria.Proteobacteria.Gammaproteobacteria.Enterobacteriales.Enterobacteriaceae	IAH1
172809	ENSG00000134330	rs56177557	0.568113599	0.950507645	0.641703995	0.220625219	-0.164924387	0.020228436	-0.046643063	0.152736067	0.287469652	0.324663961	0.099777818	0.12351485	0.789899053	0.636805858	0.99967607	0.999141757	Bacteria.Firmicutes.Negativicutes.Selenomonadales	IAH1
172810	ENSG00000134330	rs56177557	0.223842086	0.343231356	0.262094268	0.460822076	-0.180550478	0.227074183	0.082790318	-0.089002672	0.147038887	0.23785775	0.073192642	0.119977174	0.171946116	0.085432528	0.899175418	0.916950111	Bacteria.Firmicutes.Clostridia.Clostridiales.Lachnospiraceae..Eubacterium..eligens.group	IAH1
172811	ENSG00000134330	rs56177557	0.019210906	0.069438521	0.343317643	0.443880993	-0.315738733	0.361450918	-0.073405187	0.089333095	0.131542595	0.195846218	0.076904983	0.115974493	0.02990233	0.020073742	0.775395625	0.997649073	Bacteria.Firmicutes.Clostridia.Clostridiales.Ruminococcaceaencultured	IAH1
172812	ENSG00000134330	rs56177557	0.038581183	0.097721467	0.696312711	0.791927664	-0.264635302	0.327780715	-0.022935461	0.029775651	0.125371381	0.195129107	0.058507112	0.112411992	0.041910434	0.034537188	0.715541892	0.987056926	Bacteria.Firmicutes.Negativicutes.Selenomonadales.Veillonellaceae.Veillonella	IAH1
172813	ENSG00000134330	rs56177557	0.029148809	0.964029365	0.404678801	0.17627533	-0.395167707	0.013562277	-0.077377907	-0.237411997	0.177199383	0.299591185	0.092262046	0.173678539	0.097852407	0.354590231	0.870228643	0.978883571	Bacteria.Firmicutes.Clostridia.Clostridiales.Family.XIII.Family.XIII.AD3011.group	IAH1
172814	ENSG00000134330	rs56177557	0.895440063	0.995021124	0.122192873	0.117577144	-0.025986696	0.001710662	0.117725914	-0.19113346	0.196971529	0.273102189	0.075188857	0.12053226	0.53488654	0.406220119	0.770685817	0.781105813	Bacteria.Firmicutes.Clostridia.Clostridiales.Ruminococcaceae.Ruminococcaceae.UCG.014	IAH1
172815	ENSG00000134330	rs56177557	0.282763925	0.341589163	0.420047701	0.369498221	-0.183058553	0.218464021	-0.050429516	0.088900671	0.169034346	0.228056117	0.062150579	0.098385883	0.262913568	0.175429639	0.882718832	0.837146211	Bacteria.Firmicutes.Negativicutes.Selenomonadales.Veillonellaceae	IAH1
172816	ENSG00000134330	rs56177557	0.04137114	0.16806481	0.874995517	0.594237893	-0.282583152	0.294653066	-0.010066237	-0.06477055	0.135828664	0.211408408	0.063739298	0.120997383	0.057048669	0.040015802	0.999989953	0.995249858	Bacteria.Firmicutes.Clostridia.Clostridiales.Christensenellaceae	IAH1
172817	ENSG00000134330	rs56177557	0.020641762	0.059686613	0.143399363	0.307381439	-0.290532746	0.385175715	-0.088736973	0.109501552	0.122509541	0.201021957	0.059922154	0.106447749	0.029474209	0.021736149	0.999334555	0.984995763	Bacteria.Firmicutes.Erysipelotrichia.Erysipelotrichales.Erysipelotrichaceae.Erysipelotrichaceae.UCG.003	IAH1
172818	ENSG00000134330	rs56177557	0.08644868	0.093562196	0.591888882	0.734404111	-0.238873386	0.371766052	-0.029982696	-0.032706793	0.137251642	0.218497317	0.055654883	0.095996001	0.102302165	0.040369294	0.935773729	0.92835038	Bacteria.Firmicutes.Clostridia.Clostridiales.Lachnospiraceae.Roseburia	IAH1
172819	ENSG00000134330	rs56177557	0.047343604	0.107787327	0.479535567	0.572431991	-0.256199362	0.353933234	-0.064894382	0.075380897	0.126771058	0.21708793	0.091260748	0.132875567	0.037089853	0.029002371	0.953370511	0.956901174	Bacteria.Firmicutes.Clostridia.Clostridiales.Ruminococcaceae.Ruminiclostridium.5	IAH1
172820	ENSG00000134330	rs56177557	0.059336748	0.577133037	0.467179183	0.410806873	-0.389722266	0.173336544	0.040792471	0.085002388	0.203107971	0.30933222	0.055780099	0.102693477	0.161726127	0.289123143	0.831875495	0.995251343	Bacteria.Proteobacteria.Gammaproteobacteria	IAH1
172821	ENSG00000134330	rs56177557	0.440954245	0.452743979	0.968840598	0.223660732	-0.286071062	-0.575753194	0.002613349	0.168739511	0.368999577	0.762263661	0.066648515	0.137365717	0.902918225	0.623971038	0.998947111	0.981145089	Bacteria.Bacteroidetes	IAH1
172822	ENSG00000134330	rs56177557	0.048691265	0.576369401	0.934736529	0.122369108	-0.279997587	0.128285152	0.004627711	-0.149397631	0.139410408	0.228475227	0.056298247	0.095462704	0.076143416	0.183595953	0.999305535	0.989974535	Bacteria.Proteobacteria.Gammaproteobacteria.Pseudomonadales.Pseudomonadaceae.Pseudomonas	IAH1
172823	ENSG00000134330	rs56177557	0.188533017	0.462270356	0.191101908	0.287837133	-0.184533597	0.184517343	-0.070161246	0.098968627	0.138886107	0.249541383	0.053116915	0.092362599	0.166176059	0.188275848	0.943988959	0.873016294	Bacteria.Proteobacteria.Betaproteobacteria.Burkholderiales.Alcaligenaceae	IAH1
172824	ENSG00000134330	rs56177557	0.00341955	0.03250782	0.043516223	0.266796665	-0.448302529	0.449875798	-0.147351594	0.114194233	0.147613066	0.205970931	0.071590009	0.101964233	0.017786565	0.022608278	0.655062941	0.966967496	Bacteria.Bacteroidetes.Bacteroidia.Bacteroidales.Porphyromonadaceae.Odoribacter	IAH1
172825	ENSG00000134330	rs56177557	0.63559805	0.752517381	0.474069802	0.156369663	-0.120731446	-0.117068316	-0.040951238	0.134313287	0.253601227	0.369722472	0.056877064	0.09368092	0.760796851	0.531696329	0.999785669	0.999420701	Bacteria.Firmicutes.Clostridia.Clostridiales.Ruminococcaceae.Faecalibacterium	IAH1
172826	ENSG00000134330	rs56177557	0.188320099	0.261165815	0.457551386	0.298872419	-0.211348671	0.239287602	-0.05251466	0.140004192	0.15899038	0.211132255	0.070274831	0.13370643	0.190540655	0.102079454	0.993501001	0.865787688	Bacteria.Firmicutes.Erysipelotrichia.Erysipelotrichales	IAH1
172827	ENSG00000134330	rs56177557	0.081656683	0.026222676	0.680954112	0.130481248	-0.331267442	0.671769516	-0.038286938	0.261529302	0.187352191	0.2954096	0.092707158	0.170792019	0.170316141	0.03503295	0.998330087	0.999834196	Bacteria.Actinobacteria.Coriobacteriia.Coriobacteriales.Coriobacteriaceae.Collinsella	IAH1
172828	ENSG00000134330	rs56177557	0.519864751	0.52395801	0.012040407	0.250750074	-0.089312307	0.168346289	-0.135317007	0.108546631	0.138036965	0.262767654	0.052401931	0.093678913	0.27915971	0.176735714	0.999507593	0.935584968	Bacteria.Firmicutes.Clostridia.Clostridiales.Lachnospiraceae.Lachnoclostridium	IAH1
172829	ENSG00000134330	rs56177557	0.119113158	0.64698383	0.706403023	0.081726386	-0.241229999	0.106936514	0.025536811	-0.210322211	0.152772177	0.232439378	0.067499588	0.118977999	0.139020225	0.194781762	0.902966744	0.916976133	Bacteria.Firmicutes.Clostridia.Clostridiales.Ruminococcaceae.Ruminococcus.2	IAH1
172830	ENSG00000134330	rs56177557	0.013354978	0.039427411	0.145739642	0.365265767	-0.304200975	0.393284842	-0.081711909	-0.084126169	0.119639767	0.187153501	0.055506067	0.092278033	0.019752506	0.013494785	0.996546716	0.994860843	Bacteria.Firmicutes.Clostridia.Clostridiales.Ruminococcaceae.Ruminococcaceae.UCG.002	IAH1
172831	ENSG00000134330	rs56177557	0.596779831	0.620195745	0.124868631	0.154851932	-0.09088082	0.119030559	0.135474581	-0.188460207	0.170953408	0.239055753	0.087154864	0.130958223	0.40470412	0.217539202	0.999550585	0.883018795	Bacteria.Firmicutes.Clostridia.Clostridiales.Lachnospiraceae.Lachnospiraceae.ND3007.group	IAH1
172832	ENSG00000134330	rs56177557	0.020654325	0.184394071	0.377096743	0.856144079	-0.309376215	0.29891308	-0.045592826	-0.016152185	0.130468761	0.222839637	0.051270911	0.088750461	0.030814309	0.057436528	0.998409995	0.996467843	Bacteria.Verrucomicrobia	IAH1
172833	ENSG00000134330	rs56177557	0.030016898	0.034847648	0.372312593	0.169149551	-0.272936825	0.437795577	0.053615916	0.200172471	0.123067436	0.203191588	0.059688677	0.143991895	0.03798062	0.013427294	0.677265104	0.939271375	Bacteria.Actinobacteria.Actinobacteria.Bifidobacteriales.Bifidobacteriaceae	IAH1
172834	ENSG00000134330	rs56177557	0.182477692	0.21143354	0.771098767	0.397218573	-0.242067942	0.271946371	0.020462041	-0.075073924	0.179663358	0.215509023	0.070042787	0.088100564	0.22135158	0.099254881	0.997561223	0.997803387	Bacteria.Actinobacteria.Actinobacteria.Micrococcales	IAH1
172835	ENSG00000134330	rs56177557	0.142119204	0.106352316	0.475911053	0.821070082	-0.214563147	0.376492806	0.040479622	0.020025248	0.144418691	0.229963992	0.05645785	0.088189197	0.150961741	0.057098378	0.937318069	0.997412515	Bacteria.Proteobacteria.Gammaproteobacteria.Enterobacteriales.Enterobacteriaceae.Citrobacter	IAH1
172836	ENSG00000134330	rs56177557	0.019943352	0.084792793	0.359501003	0.989309067	-0.359334511	0.355379267	0.05892158	0.001199953	0.150644034	0.203091738	0.063854647	0.089213474	0.050242519	0.042404493	0.99786128	0.999552428	Bacteria.Firmicutes.Clostridia.Clostridiales.Lachnospiraceae.Anaerostipes	IAH1
172837	ENSG00000134330	rs56177557	0.375940247	0.433609744	0.372927628	0.688555362	-0.158080927	0.236446972	0.064177853	-0.057017361	0.177335337	0.3001199	0.071539438	0.141628521	0.298142511	0.24303492	0.998201428	0.99782309	Bacteria.Firmicutes.Bacilli.Bacillales.Staphylococcaceae.Staphylococcus	IAH1
172838	ENSG00000134330	rs56177557	0.026658231	0.893570352	0.238174262	0.203071264	-0.478301165	-0.048431625	-0.117475646	-0.232157979	0.210963828	0.360610041	0.098690305	0.180581731	0.137090348	0.445038316	0.892336038	0.916333688	Bacteria.Firmicutes.Clostridia.Clostridiales.Ruminococcaceae.Anaerotruncus	IAH1
172839	ENSG00000134330	rs56177557	0.114851062	0.469580606	0.744950645	0.127930438	-0.253557368	0.162421112	-0.023340837	0.17310544	0.158685533	0.223303647	0.071450649	0.112282958	0.170641775	0.217740993	0.998793879	0.998019463	Bacteria.Firmicutes.Clostridia.Clostridiales.Lachnospiraceae.Blautia	IAH1
172840	ENSG00000134330	rs56177557	0.028412659	0.073614843	0.637137496	0.430814268	-0.293864975	0.357905438	-0.02614126	0.068753401	0.131145695	0.196876215	0.055162351	0.086737225	0.036635915	0.027323652	0.727830534	0.957040409	Bacteria.Firmicutes.Negativicutes.Selenomonadales.Acidaminococcaceae	IAH1
172841	ENSG00000134330	rs56177557	0.251405459	0.210048486	0.121020955	0.526176891	-0.162468114	0.261896982	0.106557449	-0.070406092	0.140410709	0.206908647	0.067838221	0.110487052	0.168830045	0.077872926	0.998173674	0.994266973	Bacteria.Firmicutes.Bacilli.Bacillales	IAH1
172842	ENSG00000134330	rs56177557	0.245531534	0.38588257	0.351101484	0.445380337	-0.182510649	0.214479424	0.050272183	-0.070542282	0.155766192	0.245709146	0.053532061	0.091883153	0.203745357	0.152691173	0.998735039	0.999709092	Bacteria.Bacteroidetes.Bacteroidia.Bacteroidales.Prevotellaceae.Prevotella.9	IAH1
172843	ENSG00000134330	rs56177557	0.073622791	0.142562782	0.413877004	0.658704396	-0.23734907	0.300280187	0.048046785	-0.048183445	0.130564396	0.20234184	0.058430995	0.108592491	0.07717096	0.042689399	0.731249043	0.907991927	Bacteria.Firmicutes.Clostridia.Clostridiales.Lachnospiraceae.Lachnospira	IAH1
172844	ENSG00000134330	rs56177557	0.085325001	0.27478658	0.646006798	0.26057275	-0.239680211	0.234423482	-0.026181139	0.100353711	0.137211414	0.212869753	0.056739044	0.088434639	0.088570814	0.083242646	0.997528932	0.993985312	Bacteria.Bacteroidetes.Bacteroidia.Bacteroidales.Rikenellaceae.Alistipes	IAH1
172845	ENSG00000134330	rs56177557	0.441000198	0.452588054	0.968907735	0.223561799	-0.286040818	-0.575957705	0.00260772	0.168778488	0.368997844	0.762270265	0.066648614	0.13736776	0.90140863	0.623214542	0.998912436	0.981117471	Bacteria.Bacteroidetes.Bacteroidia.Bacteroidales	IAH1
172846	ENSG00000134330	rs56177557	0.032469043	0.096810872	0.946938453	0.798457275	-0.27161064	0.329499733	-0.003606804	0.021962286	0.12432531	0.195608053	0.053989566	0.085664054	0.03470969	0.028341203	0.944194591	0.990835033	Bacteria.Bacteroidetes.Bacteroidia.Bacteroidales.Porphyromonadaceae.Parabacteroides	IAH1
172847	ENSG00000134330	rs56177557	0.025456618	0.063644657	0.445225944	0.27257956	-0.28145726	0.366826626	0.049760251	-0.125568428	0.123108771	0.194460854	0.064791937	0.113495098	0.029736305	0.024000048	0.971337792	0.921764212	Bacteria.Firmicutes.Clostridia.Clostridiales.Lachnospiraceae.Coprococcus.1	IAH1
172848	ENSG00000134330	rs56177557	0.192977002	0.041442976	0.458544716	0.252379249	-0.204004079	0.533638349	0.083012259	0.226259509	0.155106657	0.256596378	0.111333297	0.195947495	0.189843829	0.034340982	0.860330688	0.994989321	Bacteria.Actinobacteria.Coriobacteriia.Coriobacteriales	IAH1
172849	ENSG00000134330	rs56177557	0.166179211	0.820774146	0.22663318	0.213246833	-0.194321162	0.068682335	0.065658402	-0.156789079	0.138795045	0.301961922	0.053798077	0.124750111	0.16282141	0.245179116	0.99830237	0.997282036	Bacteria.Firmicutes.Clostridia.Clostridiales.Clostridiaceae.1.Clostridium.sensu.stricto.1	IAH1
172850	ENSG00000134330	rs56177557	0.028070917	0.273435578	0.4316384	0.992093788	-0.347393786	0.324711077	-0.046653048	0.001197641	0.154686525	0.294019406	0.058961957	0.120405444	0.073189841	0.133342759	0.882352813	0.937999117	Bacteria.Firmicutes.Clostridia.Clostridiales.Lachnospiraceae.Lachnospiraceae.UCG.010	IAH1
172851	ENSG00000134330	rs56177557	0.109520239	0.499571172	0.715507325	0.149159437	-0.252118514	0.154833809	0.01844613	-0.11947548	0.155414067	0.228063638	0.050394013	0.081858188	0.165786416	0.230274657	0.999614985	0.99936283	Bacteria.Firmicutes.Clostridia.Clostridiales.Lachnospiraceae.Tyzzerella.4	IAH1
172852	ENSG00000134330	rs56177557	0.296911792	0.428984173	0.773759497	0.661632576	-0.22238202	0.236707222	0.021062555	-0.054276886	0.211511468	0.297434549	0.072971049	0.123456977	0.386934763	0.268869127	0.984987993	0.975360681	Bacteria.Proteobacteria.Deltaproteobacteria.Desulfovibrionales.Desulfovibrionaceae.Desulfovibrio	IAH1
172853	ENSG00000134330	rs56177557	0.07161555	0.134797562	0.158534596	0.754374097	-0.231126771	0.298403886	-0.082344114	0.03336818	0.126230094	0.197094951	0.057738246	0.106206669	0.065049228	0.038063904	0.88069071	0.953661219	Bacteria.Proteobacteria.Deltaproteobacteria	IAH1
172854	ENSG00000134330	rs56177557	0.069781868	0.112258515	0.943043816	0.916530761	-0.278298887	0.34579943	-0.00385905	0.009537386	0.150981965	0.214835742	0.053809226	0.090653659	0.093261682	0.067751718	0.938362922	0.87142446	Bacteria.Firmicutes.Clostridia.Clostridiales.Lachnospiraceae.Tyzzerella	IAH1
172855	ENSG00000134330	rs56177557	0.317721704	0.523191348	0.861939763	0.258833884	-0.322043243	-0.461084367	0.010495046	0.152212387	0.319877344	0.718363804	0.060114063	0.133640677	0.802833889	0.632377395	0.99911693	0.98634337	Bacteria.Bacteroidetes.Bacteroidia.Bacteroidales.Bacteroidaceae.Bacteroides	IAH1
172856	ENSG00000134330	rs56177557	0.256694195	0.322367734	0.681063928	0.194864107	-0.223487244	0.220390877	0.030710706	-0.115506163	0.19533041	0.22103649	0.074389368	0.088198052	0.371872077	0.197100283	0.999028109	0.997798285	Bacteria.Actinobacteria.Actinobacteria.Micrococcales.Micrococcaceae	IAH1
172857	ENSG00000134330	rs56177557	0.000997434	0.016706463	0.013628159	0.436126307	-0.559199045	0.484780692	-0.193462075	0.080167804	0.162324004	0.197419134	0.076321004	0.102317886	0.009770597	0.020574354	0.950146129	0.994553009	Bacteria.Firmicutes.Clostridia.Clostridiales.Ruminococcaceae.Ruminiclostridium.9	IAH1
172858	ENSG00000134330	rs56177557	0.035182436	0.100458377	0.936093425	0.67043811	-0.277840944	0.327239258	0.005037175	0.047550332	0.129197933	0.196425171	0.062583633	0.111240102	0.046621465	0.029191632	0.920797632	0.990284918	Bacteria.Firmicutes.Clostridia.Clostridiales.Lachnospiraceae..Eubacterium..hallii.group	IAH1
172859	ENSG00000134330	rs56177557	0.312794947	0.940931442	0.27863852	0.070439897	-0.160181698	0.019017605	0.070675846	-0.219748022	0.157480453	0.255674926	0.064699086	0.119504419	0.283752107	0.296675785	0.974916192	0.944015052	Bacteria.Firmicutes.Clostridia.Clostridiales.Ruminococcaceae.Ruminococcus.1	IAH1
172860	ENSG00000134330	rs56177557	0.461438641	0.232198896	0.550184957	0.710155444	-0.160816591	0.446978688	0.045597276	0.055305844	0.217083276	0.370689945	0.075923656	0.148172059	0.570466751	0.23344902	0.998986731	0.998377846	Bacteria.Firmicutes.Clostridia.Clostridiales.Family.XI.Anaerococcus	IAH1
172861	ENSG00000134330	rs56177557	0.038591344	0.090142494	0.934754189	0.555745377	-0.271043186	0.334556432	-0.003894641	0.044893489	0.128414063	0.194524284	0.047392967	0.075809005	0.049037964	0.030281939	0.821882662	0.850490443	Bacteria.Proteobacteria.Betaproteobacteria.Burkholderiales.Alcaligenaceae.Sutterella	IAH1
172862	ENSG00000134330	rs56177557	0.716302282	0.313817821	0.212540035	0.097531008	0.126617646	-0.585447299	-0.090512317	0.218918395	0.346928156	0.57680193	0.071904142	0.130247365	0.906435269	0.562831926	0.956359196	0.894573344	Bacteria.Firmicutes.Clostridia.Clostridiales.Ruminococcaceae	IAH1
172863	ENSG00000134330	rs56177557	0.023751886	0.079201796	0.31094797	0.89217835	-0.285805703	0.344077793	-0.049685465	-0.010625202	0.123476409	0.192988151	0.048660039	0.078084997	0.030559463	0.030348017	0.973523722	0.998441752	Bacteria.Proteobacteria.Betaproteobacteria.Burkholderiales.Alcaligenaceae.Parasutterella	IAH1
172864	ENSG00000134330	rs56177557	0.778767556	0.272722867	0.714516935	0.134803699	-0.125280088	-1.005410907	-0.03147705	0.285208463	0.444135272	0.909015349	0.085681673	0.188382425	0.901111957	0.534417864	0.881810915	0.702512358	Bacteria.Firmicutes.Clostridia.Clostridiales.Lachnospiraceae	IAH1
172865	ENSG00000134330	rs56177557	0.825087309	0.265965936	0.271109415	0.994548845	-0.050533729	0.267867452	0.094369229	-0.000667859	0.227745753	0.23876024	0.085032096	0.097384045	0.652262524	0.208878944	0.996483139	0.904690262	Bacteria.Bacteroidetes.Bacteroidia.Bacteroidales.Porphyromonadaceae.Butyricimonas	IAH1
172866	ENSG00000134330	rs56177557	0.118361973	0.344913158	0.531214968	0.288358581	-0.224820278	0.212770079	0.054145313	-0.184998424	0.14208456	0.223657873	0.086017425	0.172838473	0.121509791	0.115116926	0.810294217	0.761644795	Bacteria.Firmicutes.Clostridia.Clostridiales.Ruminococcaceae.Butyricicoccus	IAH1
172867	ENSG00000134330	rs56177557	0.029753833	0.083789055	0.941678641	0.425546942	-0.273755994	0.338932693	-0.003932996	0.065606029	0.123231691	0.19305325	0.053554359	0.081823578	0.031730386	0.02488931	0.909618463	0.930485945	Bacteria.Proteobacteria.Gammaproteobacteria.Pasteurellales.Pasteurellaceae.Haemophilus	IAH1
172868	ENSG00000134330	rs56177557	0.03471914	0.090673517	0.901579533	0.978833872	-0.276440908	0.33805769	0.006927307	0.002832373	0.128209021	0.196891453	0.055801119	0.106353546	0.036962361	0.034318085	0.996033175	0.973536806	Bacteria.Firmicutes.Clostridia.Clostridiales.Lachnospiraceae.Lachnospiraceae.NK4A136.group	IAH1
172869	ENSG00000134330	rs56177557	0.169944845	0.997603548	0.964213951	0.119456677	-0.258777168	-0.000889323	0.003640613	-0.229075033	0.186500883	0.294975019	0.080836374	0.145211862	0.257766068	0.338952817	0.998768023	0.918960091	Bacteria.Firmicutes.Clostridia.Clostridiales.Ruminococcaceae.Ruminococcaceae.NK4A214.group	IAH1
172870	ENSG00000134330	rs56177557	0.321329579	0.850023603	0.825916379	0.274527644	-0.239168384	-0.080833813	-0.014406199	0.148882453	0.23935109	0.425818181	0.065240351	0.135120087	0.576396002	0.571304642	0.897391444	0.890273479	Bacteria.Firmicutes.Clostridia.Clostridiales.Lachnospiraceae..Eubacterium..rectale.group	IAH1
172871	ENSG00000134330	rs56177557	0.138811893	0.738000626	0.269599655	0.24125147	-0.205353297	0.098044173	0.058427174	-0.143200844	0.137053529	0.291872077	0.052479051	0.121100481	0.139008443	0.244930532	0.995652601	0.976854668	Bacteria.Firmicutes.Clostridia.Clostridiales.Clostridiaceae.1	IAH1
172872	ENSG00000134330	rs56177557	0.217309132	0.649570871	0.472860657	0.358044214	-0.198435056	0.134871115	-0.044098963	0.102238811	0.159306697	0.295483699	0.061081089	0.110460998	0.254830012	0.234315553	0.952041951	0.911686744	Bacteria.Proteobacteria.Betaproteobacteria	IAH1
172873	ENSG00000134330	rs56177557	0.734091721	0.103851275	0.400109107	0.050813485	0.203302631	-1.792638734	-0.086068109	0.395090648	0.595973752	1.086950426	0.101626748	0.198606297	0.987348183	0.52877362	0.996576058	0.659325213	Bacteria.Firmicutes.Clostridia.Clostridiales	IAH1
172874	ENSG00000134330	rs56177557	0.046470727	0.471548188	0.993841452	0.32726664	-0.266303944	0.176803092	0.000489033	-0.118305453	0.131233686	0.244161075	0.063117561	0.119868515	0.057167834	0.128580871	0.863582797	0.968614954	Bacteria.Firmicutes.Clostridia.Clostridiales.Peptostreptococcaceae.Intestinibacter	IAH1
172875	ENSG00000134330	rs56177557	0.306843093	0.178886771	0.416108054	0.864031056	-0.174599901	0.300314825	0.052083385	-0.016132005	0.169540325	0.221041056	0.063645183	0.093837556	0.320066667	0.11451317	0.999814869	0.945813095	Bacteria.Actinobacteria.Actinobacteria.Corynebacteriales.Corynebacteriaceae	IAH1
172876	ENSG00000134330	rs56177557	0.45178217	0.580170417	0.430040499	0.08663457	-0.153110343	-0.20162332	0.05483624	-0.252169797	0.202276558	0.362708136	0.069063192	0.144978993	0.401027425	0.384104713	0.632335806	0.634039477	Bacteria.Firmicutes.Erysipelotrichia.Erysipelotrichales.Erysipelotrichaceae.Holdemanella	IAH1
172877	ENSG00000134330	rs56177557	0.030067965	0.034884559	0.371158377	0.169413262	-0.272855282	0.437700638	0.053751619	0.200046329	0.123070249	0.203190196	0.059694626	0.143991466	0.038095304	0.013432282	0.6771458	0.938940281	Bacteria.Actinobacteria.Actinobacteria.Bifidobacteriales.Bifidobacteriaceae.Bifidobacterium	IAH1
172878	ENSG00000134330	rs56177557	0.063744505	0.096741526	0.102162344	0.770438161	-0.23267189	0.32771941	0.081825391	-0.023359592	0.1233909	0.19450988	0.049366398	0.079724409	0.062477187	0.027424241	0.616166363	0.87724048	Bacteria.Fusobacteria.Fusobacteriia.Fusobacteriales	IAH1
172879	ENSG00000134330	rs56177557	0.064093035	0.096968501	0.107092122	0.780263073	-0.232627043	0.327740638	0.080646751	-0.022343815	0.123533337	0.194657579	0.049365698	0.079765722	0.062548093	0.028341616	0.614112148	0.8806471	Bacteria.Fusobacteria.Fusobacteriia.Fusobacteriales.Fusobacteriaceae.Fusobacterium	IAH1
172880	ENSG00000134330	rs56177557	0.114184951	0.075486668	0.738184099	0.374467656	-0.326585328	0.521710332	-0.024620944	0.099149207	0.204006672	0.288884689	0.073348555	0.110881152	0.222768875	0.084738774	0.999586829	0.996426659	Bacteria.Firmicutes.Negativicutes.Selenomonadales.Veillonellaceae.Megasphaera	IAH1
172881	ENSG00000134330	rs56177557	0.048828717	0.134012585	0.209849395	0.734568654	-0.250349229	0.294641322	-0.074462675	0.03391447	0.124726789	0.19421129	0.05880237	0.099604774	0.046775105	0.034514868	0.998880039	0.983543462	Bacteria.Proteobacteria.Deltaproteobacteria.Desulfovibrionales.Desulfovibrionaceae.Bilophila	IAH1
172882	ENSG00000134330	rs56177557	0.040149228	0.166527721	0.841600538	0.608174888	-0.285279735	0.296439941	-0.012585599	-0.0622125	0.136268315	0.211910747	0.062728653	0.120767663	0.056549786	0.039009363	0.999417824	0.997023453	Bacteria.Firmicutes.Clostridia.Clostridiales.Christensenellaceae.Christensenellaceae.R.7.group	IAH1
172883	ENSG00000134330	rs56177557	0.010892109	0.489076096	0.176791325	0.492738612	-0.408612014	0.198301951	-0.119775545	-0.140423553	0.155942201	0.285050547	0.087727725	0.203571525	0.038643732	0.182505782	0.740989311	0.987554159	Bacteria.Firmicutes.Clostridia.Clostridiales.Family.XIII	IAH1
172884	ENSG00000134330	rs56177557	0.00910278	0.175893161	0.132452741	0.773714422	-0.416598571	0.376990879	0.128422963	-0.042146308	0.155016807	0.275540215	0.084303907	0.145985618	0.039833449	0.085363416	0.925664213	0.979665691	Bacteria.Actinobacteria	IAH1
172885	ENSG00000134330	rs56177557	0.180593668	0.215054729	0.149146744	0.88540576	-0.184716058	0.330434118	0.083591009	-0.01852714	0.136498374	0.263963472	0.057270258	0.128057478	0.139499371	0.079682083	0.998970432	0.998994847	Bacteria.Firmicutes.Erysipelotrichia.Erysipelotrichales.Erysipelotrichaceae.Erysipelatoclostridium	IAH1
172886	ENSG00000134330	rs56177557	0.054578332	0.100839419	0.352234004	0.959815692	-0.246018577	0.321507379	-0.065774174	0.006007965	0.125711475	0.193205242	0.070205259	0.118789508	0.050891317	0.031094826	0.997048205	0.999513539	Bacteria.Firmicutes.Clostridia.Clostridiales.Lachnospiraceae.Dorea	IAH1
172887	ENSG00000134330	rs56177557	0.073027216	0.112057128	0.583491078	0.778510837	-0.24444907	0.317446121	-0.035538396	0.034322712	0.134184915	0.197107827	0.064497467	0.121533879	0.072032614	0.039984752	0.894572097	0.916558167	Bacteria.Firmicutes.Clostridia.Clostridiales.Lachnospiraceaencultured	IAH1
172888	ENSG00000134330	rs56177557	0.045007379	0.139698282	0.677636175	0.749062684	-0.25989485	0.312625458	0.020788044	-0.027750699	0.127186814	0.209123445	0.049786542	0.086392989	0.043670218	0.048544199	0.99994518	0.999865593	Bacteria.Bacteroidetes.Bacteroidia.Bacteroidales.Prevotellaceae	IAH1
172889	ENSG00000134330	rs56177557	0.403575753	0.560017589	0.379664422	0.149816998	-0.160613365	0.137175513	-0.06875094	0.153472443	0.191057084	0.234173658	0.077733043	0.105323816	0.466607672	0.340048476	0.995261573	0.962978444	Bacteria.Firmicutes.Clostridia.Clostridiales.Lachnospiraceae.Lachnospiraceae.UCG.008	IAH1
172890	ENSG00000134330	rs56177557	0.259034982	0.678163094	0.803676628	0.017986164	-0.221328886	-0.116052146	0.01946962	-0.314569343	0.194407013	0.278423089	0.078005198	0.129641047	0.302654602	0.355277141	0.966546108	0.701164681	Bacteria.Firmicutes.Clostridia.Clostridiales.Ruminococcaceae.Ruminiclostridium.6	IAH1
172891	ENSG00000134330	rs56177557	0.064423899	0.01586359	0.858263222	0.082209916	-0.293825883	0.636249233	-0.017648506	0.328161303	0.156231064	0.256977929	0.098438294	0.185939502	0.105603086	0.018207754	0.95787587	0.989731238	Bacteria.Actinobacteria.Coriobacteriia.Coriobacteriales.Coriobacteriaceae	IAH1
172892	ENSG00000134330	rs56177557	0.628639717	0.778155081	0.295664384	0.313676071	-0.100671245	0.086301061	0.077163442	-0.126218959	0.207180457	0.305081417	0.073200638	0.124318366	0.582869448	0.443884427	0.999437234	0.98110946	Bacteria.Proteobacteria.Betaproteobacteria.Neisseriales.Neisseriaceae	IAH1
172893	ENSG00000134330	rs56177557	0.168642002	0.253908967	0.490566782	0.498999654	-0.213651646	0.258851552	-0.04222966	0.063081248	0.153502374	0.224904141	0.060912893	0.092791891	0.180475793	0.105333463	0.99514452	0.969189617	Bacteria.Firmicutes.Clostridia.Clostridiales.Ruminococcaceae.Subdoligranulum	IAH1
172894	ENSG00000134330	rs56177557	0.681026715	0.54645284	0.00579407	0.009454362	0.068812486	-0.149794457	0.197266756	-0.32767251	0.166661245	0.247098775	0.069167003	0.122570123	0.401682005	0.265037755	0.963485106	0.947126747	Bacteria.Firmicutes.Bacilli.Lactobacillales.Carnobacteriaceae.Granulicatella	IAH1
172895	ENSG00000134330	rs56177557	0.10746439	0.388369418	0.551628082	0.326488401	-0.436856998	0.238018489	0.051087176	0.11292537	0.267699213	0.274115969	0.085374429	0.114232079	0.399817952	0.35378892	0.996108676	0.97881646	Bacteria.Firmicutes.Clostridia.Clostridiales.Lachnospiraceae..Ruminococcus..gnavus.group	IAH1
172896	ENSG00000134330	rs56177557	0.250281483	0.651187702	0.313580185	0.229797053	-0.177951558	0.120654333	-0.060746752	0.120427338	0.153424038	0.265651717	0.059820086	0.099354631	0.231000061	0.256178516	0.938500455	0.811372969	Bacteria.Proteobacteria.Betaproteobacteria.Burkholderiales	IAH1
172897	ENSG00000134330	rs56177557	0.062669543	0.859360126	0.82455419	0.171359767	-0.299608397	-0.058603711	-0.015627471	-0.203856643	0.158225865	0.32945188	0.070212374	0.147413566	0.138567642	0.354841217	0.930712767	0.841984008	Bacteria.Firmicutes.Clostridia.Clostridiales.Lachnospiraceae..Eubacterium..xylanophilum.group	IAH1
172898	ENSG00000134330	rs56177557	0.111503167	0.282194131	0.370550417	0.138939314	-0.218876219	0.222713957	-0.053059181	0.120776462	0.13569004	0.205406266	0.058850339	0.08063309	0.097853125	0.104639163	0.857636173	0.994448463	Bacteria.Bacteroidetes.Bacteroidia.Bacteroidales.Porphyromonadaceae	IAH1
172899	ENSG00000134330	rs56177557	0.699324062	0.073056949	0.427761144	0.035401706	0.285711493	-2.116373027	-0.097255605	0.442746133	0.736522905	1.161859605	0.121881797	0.20613491	0.999415694	0.645675442	0.990344402	0.824459893	Bacteria.Firmicutes	IAH1
172900	ENSG00000134330	rs56177557	0.042382127	0.078995758	0.789994263	0.519474208	-0.289893581	0.359220057	-0.014715803	0.059059817	0.140054033	0.201339552	0.055032714	0.091194512	0.055627882	0.031715637	0.851145931	0.945955277	Bacteria.Firmicutes.Negativicutes.Selenomonadales.Acidaminococcaceae.Phascolarctobacterium	IAH1
172901	ENSG00000134330	rs56177557	0.023184177	0.075143789	0.432804693	0.545227011	-0.321055989	0.395322104	0.060986537	-0.074892477	0.13811702	0.218636924	0.077273631	0.123163956	0.045340969	0.032942277	0.582882766	0.910444892	Bacteria.Firmicutes.Bacilli.Lactobacillales	IAH1
172902	ENSG00000134330	rs56177557	0.036091517	0.504857152	0.903388445	0.158161202	-0.265876516	0.14977424	-0.007697173	-0.168903188	0.124266214	0.223365634	0.0631695	0.118324113	0.045383433	0.098252577	0.780394831	0.869357444	Bacteria.Firmicutes.Clostridia.Clostridiales.Peptostreptococcaceae	IAH1
172903	ENSG00000134330	rs56177557	0.071907947	0.933886681	0.768945481	0.254758744	-0.31413658	-0.029917102	-0.020996935	-0.178838931	0.171747113	0.359266193	0.071184176	0.155665902	0.187526424	0.372393574	0.99946547	0.972078348	Bacteria.Firmicutes.Erysipelotrichia.Erysipelotrichales.Erysipelotrichaceae..Clostridium..innocuum.group	IAH1
172904	ENSG00000134330	rs56177557	0.431626044	0.406785718	0.881541372	0.171983462	-0.33091549	-0.617520085	0.014358264	0.260134644	0.418212742	0.739633061	0.095981744	0.188387432	0.724176805	0.612338485	0.931853278	0.99665811	Bacteria.Proteobacteria	IAH1
172905	ENSG00000134330	rs56177557	0.318743209	0.120557953	0.668484517	0.474481259	-0.202603403	0.504597073	0.032095989	0.098346205	0.201669266	0.320836783	0.07461501	0.136720495	0.384011503	0.118021383	0.814002371	0.853650984	Bacteria.Firmicutes.Erysipelotrichia.Erysipelotrichales.Erysipelotrichaceae.Faecalitalea	IAH1
172906	ENSG00000134330	rs56177557	0.345728101	0.094259979	0.403260901	0.42926877	-0.166693742	0.511659431	0.057901292	0.107324501	0.175522028	0.301369614	0.068829938	0.134942226	0.387074066	0.084237687	0.997152221	0.990360691	Bacteria.Firmicutes.Clostridia.Clostridiales.Family.XI	IAH1
172907	ENSG00000134330	rs56177557	0.029565163	0.079296806	0.973279023	0.732856883	-0.276471461	0.357896062	0.001667455	0.028486917	0.124304932	0.200803665	0.04959226	0.083106693	0.030274803	0.025113701	0.965700176	0.9664464	Bacteria.Firmicutes.Negativicutes.Selenomonadales.Veillonellaceae.Dialister	IAH1
172908	ENSG00000134330	rs56177557	0.079888791	0.282293061	0.500844492	0.943255693	-0.407502627	0.334732322	-0.071474908	-0.011136695	0.229097197	0.308783417	0.105593866	0.155866975	0.240320362	0.194833338	0.978154064	0.998920199	Bacteria.Firmicutes.Clostridia.Clostridiales.Lachnospiraceae..Eubacterium..ventriosum.group	IAH1
172909	ENSG00000134330	rs56177557	0.055717944	0.118618962	0.228020914	0.842145683	-0.244362337	0.311618621	-0.069275648	0.021203973	0.125468042	0.197080449	0.056933541	0.106053996	0.049131467	0.033797391	0.972085394	0.961745829	Bacteria.Proteobacteria.Deltaproteobacteria.Desulfovibrionales.Desulfovibrionaceae	IAH1
172910	ENSG00000134444	rs17720153	0.654762415	0.837963129	0.290878161	0.627307432	0.069920051	0.045202308	-0.091737473	-0.066399666	0.155656253	0.220167892	0.086160348	0.136120425	0.296626761	0.174827505	0.604509865	0.955303348	Bacteria.Firmicutes.Bacilli.Lactobacillales.Streptococcaceae	RELCH
172911	ENSG00000134444	rs17720153	0.981548245	0.677601438	0.678622066	0.680479767	0.003784898	-0.113622955	0.027330878	0.040387503	0.163031652	0.272091364	0.065669404	0.097639573	0.43511559	0.185610941	0.942193233	0.92835038	Bacteria.Firmicutes.Clostridia.Clostridiales.Lachnospiraceae.Roseburia	RELCH
172912	ENSG00000134444	rs17720153	0.963459612	0.861759202	0.758330859	0.655494193	-0.007979732	0.040662928	-0.019185131	0.039932452	0.173522123	0.23260383	0.062097354	0.089099987	0.433282957	0.253291899	0.99830237	0.997282036	Bacteria.Firmicutes.Clostridia.Clostridiales.Clostridiaceae.1.Clostridium.sensu.stricto.1	RELCH
172913	ENSG00000134444	rs17720153	0.361192178	0.771946706	0.237711417	0.705280086	-0.242664657	0.117428877	-0.111010577	0.05508852	0.263914668	0.403504431	0.093166143	0.145028968	0.524955942	0.442043144	0.998986731	0.998377846	Bacteria.Firmicutes.Clostridia.Clostridiales.Family.XI.Anaerococcus	RELCH
172914	ENSG00000134444	rs17720153	0.587597943	0.502769676	0.465497655	0.328713269	0.116890552	-0.176200743	0.078084058	-0.150654759	0.214482355	0.261489639	0.106369414	0.153105769	0.436843087	0.232953694	0.998330087	0.999834196	Bacteria.Actinobacteria.Coriobacteriia.Coriobacteriales.Coriobacteriaceae.Collinsella	RELCH
172915	ENSG00000134444	rs17720153	0.867447782	0.9384546	0.465441209	0.81368806	0.025139524	-0.016095655	0.048218424	-0.028110226	0.150039794	0.207666716	0.065676838	0.118801373	0.316202339	0.198236253	0.999334555	0.995754164	Bacteria.Firmicutes.Erysipelotrichia.Erysipelotrichales.Erysipelotrichaceae.Erysipelotrichaceae.UCG.003	RELCH
172916	ENSG00000134444	rs17720153	0.795227068	0.839017937	0.80324864	0.788821082	0.05686919	0.067547069	0.028674061	0.046808321	0.218240102	0.331189654	0.114627631	0.174052763	0.532964037	0.323916684	0.954415708	0.999817689	Bacteria.Firmicutes.Clostridia.Clostridiales.Family.XIII.Family.XIII.AD3011.group	RELCH
172917	ENSG00000134444	rs17720153	0.911063299	0.823505458	0.954501379	0.796439057	0.026758361	-0.07006039	0.004828691	-0.030015916	0.238644043	0.312870886	0.084311197	0.115890241	0.582317885	0.370511117	0.9976522	0.975903615	Bacteria.Bacteroidetes.Bacteroidia.Bacteroidales.Prevotellaceae.Prevotella.7	RELCH
172918	ENSG00000134444	rs17720153	0.73445862	0.717888976	0.688745721	0.468358346	0.064699923	0.09486643	-0.036397076	-0.107118698	0.189937913	0.26146024	0.090467095	0.146865477	0.444574504	0.250313883	0.799929858	0.982679299	Bacteria.Firmicutes.Bacilli	RELCH
172919	ENSG00000134444	rs17720153	0.709443491	0.590290174	0.520103926	0.04466249	0.063016394	-0.112651903	-0.062050345	0.227687196	0.168395946	0.208207249	0.095957286	0.111240074	0.365274572	0.176098565	0.690285047	0.831472993	Bacteria.Actinobacteria.Actinobacteria	RELCH
172920	ENSG00000134444	rs17720153	0.589166616	0.524991642	0.360678972	0.273617612	0.097230983	-0.152430704	0.114327875	-0.217642746	0.179162645	0.238520982	0.124205852	0.197146646	0.35902811	0.204597031	0.83107739	0.994989321	Bacteria.Actinobacteria.Coriobacteriia.Coriobacteriales	RELCH
172921	ENSG00000134444	rs17720153	0.982438705	0.984355696	0.873413275	0.919543384	0.003766086	0.005203172	0.012938821	-0.012573947	0.170448392	0.264349511	0.08089568	0.124008092	0.394929331	0.251446772	0.997851323	0.984919932	Bacteria.Firmicutes.Clostridia.Clostridiales.Lachnospiraceae.Fusicatenibacter	RELCH
172922	ENSG00000134444	rs17720153	0.909812146	0.822886812	0.977899829	0.746866128	0.020823094	-0.056612072	0.002294546	-0.039197807	0.183123075	0.251916086	0.082516241	0.120933117	0.46519052	0.268059154	0.931581681	0.99827201	Bacteria.Firmicutes.Clostridia.Clostridiales.Ruminococcaceae..Eubacterium..coprostanoligenes.group	RELCH
172923	ENSG00000134444	rs17720153	0.733333646	0.809467689	0.242033355	0.550967457	0.052008145	-0.049831492	0.081534962	-0.052077859	0.152008959	0.205845971	0.069067404	0.086885311	0.252423563	0.146833475	0.996546716	0.994860843	Bacteria.Firmicutes.Clostridia.Clostridiales.Ruminococcaceae.Ruminococcaceae.UCG.002	RELCH
172924	ENSG00000134444	rs17720153	0.912824138	0.951493777	0.767873606	0.896107964	-0.02186529	0.014552008	-0.021689473	0.010345586	0.198960746	0.238312402	0.073182296	0.078923598	0.421920382	0.327171391	0.92558454	0.869656164	Bacteria.Firmicutes.Clostridia.Clostridiales.Lachnospiraceae.Tyzzerella	RELCH
172925	ENSG00000134444	rs17720153	0.92047805	0.974899674	0.984771798	0.911866232	0.018032288	0.008203857	0.001651592	0.014573731	0.17993742	0.259752959	0.086202979	0.131164753	0.433245736	0.26608955	0.940186148	0.908427286	Bacteria.Firmicutes.Clostridia.Clostridiales.Ruminococcaceae.Ruminococcaceae.UCG.005	RELCH
172926	ENSG00000134444	rs17720153	0.677922562	0.419428975	0.469984391	0.316321773	-0.082159461	-0.222746083	-0.056707328	-0.104227384	0.19695429	0.274150858	0.078034908	0.103225074	0.474706482	0.228771075	0.851523009	0.897880996	Bacteria.Firmicutes.Clostridia.Clostridiales.Ruminococcaceae.Ruminococcaceae.UCG.014	RELCH
172927	ENSG00000134444	rs17720153	0.443715048	0.402848886	0.3728102	0.276126745	0.184403173	-0.242786196	0.096355002	-0.166999846	0.239309338	0.288357096	0.107380957	0.152073047	0.402068413	0.190630707	0.999274386	0.998480911	Bacteria.Firmicutes.Clostridia.Clostridiales.Ruminococcaceae.Ruminococcaceae.UCG.013	RELCH
172928	ENSG00000134444	rs17720153	0.948842072	0.904159426	0.488366747	0.546810576	0.009568842	-0.024449134	0.066019462	0.094336646	0.148571947	0.202272453	0.094744841	0.155755622	0.247037237	0.160869756	0.953370511	0.956901174	Bacteria.Firmicutes.Clostridia.Clostridiales.Ruminococcaceae.Ruminiclostridium.5	RELCH
172929	ENSG00000134444	rs17720153	0.795874767	0.935428355	0.177914268	0.187059526	0.038736488	0.017133357	-0.082898244	0.112057708	0.149137047	0.210673502	0.060877277	0.084053565	0.25929855	0.174447683	0.73605055	0.873968422	Bacteria.Proteobacteria.Gammaproteobacteria.Pasteurellales.Pasteurellaceae.Haemophilus	RELCH
172930	ENSG00000134444	rs17720153	0.397078495	0.960504809	0.198409229	0.889908754	-0.184487278	0.016026023	-0.113915913	0.018152673	0.216434467	0.322400029	0.087684286	0.130636965	0.414932375	0.377473972	0.997152221	0.990360691	Bacteria.Firmicutes.Clostridia.Clostridiales.Family.XI	RELCH
172931	ENSG00000134444	rs17720153	0.963506316	0.264943664	0.998009675	0.246551975	0.02017668	0.956115379	0.000257857	-0.241806667	0.439311011	0.850383178	0.102979133	0.206824168	0.852431423	0.546799398	0.93739185	0.99665811	Bacteria.Proteobacteria	RELCH
172932	ENSG00000134444	rs17720153	0.399328249	0.66282784	0.269958732	0.766437152	0.166359202	-0.096973088	0.100320989	-0.034708956	0.196105239	0.221407714	0.090176119	0.116369135	0.306574004	0.195620062	0.740234322	0.996716587	Bacteria.Bacteroidetes.Bacteroidia.Bacteroidales.Porphyromonadaceae.Odoribacter	RELCH
172933	ENSG00000134444	rs17720153	0.65169696	0.471102478	0.362818808	0.223321568	-0.085968122	0.184149382	0.077475331	-0.172597994	0.1895779	0.254049623	0.084547616	0.140402731	0.338864731	0.130098142	0.999513786	0.875787393	Bacteria.Firmicutes.Erysipelotrichia.Erysipelotrichales.Erysipelotrichaceae	RELCH
172934	ENSG00000134444	rs17720153	0.821962264	0.744645728	0.670547489	0.43236324	0.035403413	0.072792423	0.024501694	0.07129462	0.156708151	0.222555272	0.057339953	0.090247577	0.287030527	0.173115068	0.998409995	0.996467843	Bacteria.Verrucomicrobia	RELCH
172935	ENSG00000134444	rs17720153	0.915904159	0.904477311	0.989544245	0.916208853	0.01696981	-0.037036605	-0.000892393	0.012452256	0.160093096	0.307435795	0.0678396	0.117903315	0.386343131	0.264306972	0.999507593	0.935584968	Bacteria.Firmicutes.Clostridia.Clostridiales.Lachnospiraceae.Lachnoclostridium	RELCH
172936	ENSG00000134444	rs17720153	0.631507553	0.878290576	0.019361738	0.719976531	0.069666856	0.032914585	0.173635544	-0.039819859	0.144582483	0.21410443	0.072433961	0.110602439	0.272877963	0.154400181	0.458251927	0.896631776	Bacteria.Firmicutes.Clostridia.Clostridiales.Peptostreptococcaceae	RELCH
172937	ENSG00000134444	rs17720153	0.656054784	0.483445116	0.374285625	0.255700488	-0.085596181	0.183445407	0.076163317	-0.16699183	0.191321256	0.260298366	0.085142784	0.145645077	0.366170033	0.15852466	0.993501001	0.854035879	Bacteria.Firmicutes.Erysipelotrichia.Erysipelotrichales	RELCH
172938	ENSG00000134444	rs17720153	0.905555961	0.921416751	0.977311526	0.771039675	0.025524119	0.025005025	0.00295922	0.040184551	0.214303869	0.252506366	0.10365905	0.137517574	0.492529727	0.283695482	0.999550585	0.975879293	Bacteria.Firmicutes.Clostridia.Clostridiales.Lachnospiraceae.Lachnospiraceae.ND3007.group	RELCH
172939	ENSG00000134444	rs17720153	0.532287852	0.754565733	0.300641652	0.721011429	0.10932711	0.084050248	0.079319614	0.041301027	0.17413752	0.267737229	0.076031716	0.115161124	0.32995639	0.218475145	0.806819472	0.935365119	Bacteria.Firmicutes.Clostridia.Clostridiales.Ruminococcaceae.Ruminococcus.2	RELCH
172940	ENSG00000134444	rs17720153	0.665372724	0.942644545	0.295884296	0.751940167	0.067900763	0.015705256	-0.091172395	-0.043094144	0.15628829	0.217461433	0.086529869	0.135771277	0.309021462	0.207812141	0.596533935	0.921307549	Bacteria.Firmicutes.Bacilli.Lactobacillales.Streptococcaceae.Streptococcus	RELCH
172941	ENSG00000134444	rs17720153	0.893282022	0.88021796	0.102952753	0.586810504	-0.019997038	0.03033952	0.120671266	-0.058253389	0.148488307	0.2005549	0.072973758	0.106663654	0.28828564	0.197855999	0.918237398	0.934518136	Bacteria.Firmicutes.Clostridia.Clostridiales.Lachnospiraceae.Coprococcus.1	RELCH
172942	ENSG00000134444	rs17720153	0.758360121	0.847026445	0.324381467	0.499788273	-0.047444892	0.038745914	-0.057576913	-0.048523083	0.153586166	0.200058	0.057988202	0.071508762	0.31478711	0.178578831	0.653458205	0.841948458	Bacteria.Proteobacteria.Betaproteobacteria.Burkholderiales.Alcaligenaceae.Sutterella	RELCH
172943	ENSG00000134444	rs17720153	0.806585881	0.754596323	0.634811893	0.448821883	0.038619922	0.069921524	0.027387243	0.068783439	0.157107722	0.222759699	0.057394214	0.090276439	0.287269469	0.172069077	0.99894297	0.998882343	Bacteria.Verrucomicrobia.Verrucomicrobiae.Verrucomicrobiales.Verrucomicrobiaceae.Akkermansia	RELCH
172944	ENSG00000134444	rs17720153	0.898090482	0.942129494	0.925208538	0.861462117	0.020692661	0.017546698	-0.00648624	-0.018189374	0.160947235	0.24079261	0.068830988	0.103823085	0.365689103	0.218710508	0.997466038	0.996556542	Bacteria.Bacteroidetes.Bacteroidia.Bacteroidales.Rikenellaceae	RELCH
172945	ENSG00000134444	rs17720153	0.963653327	0.831655598	0.97416488	0.802547426	0.011627214	-0.067343874	-0.003309526	-0.030310724	0.254186428	0.315543015	0.10180586	0.120730811	0.586835392	0.349315064	0.999469974	0.995685903	Bacteria.Bacteroidetes.Bacteroidia.Bacteroidales.Porphyromonadaceae.Barnesiella	RELCH
172946	ENSG00000134444	rs17720153	0.987901987	0.751118389	0.858844844	0.676402459	-0.003148953	-0.094188918	0.016260957	0.058275007	0.206885576	0.295735175	0.091076748	0.139001687	0.517974771	0.304341522	0.998793879	0.998019463	Bacteria.Firmicutes.Clostridia.Clostridiales.Lachnospiraceae.Blautia	RELCH
172947	ENSG00000134444	rs17720153	0.371869276	0.381525439	0.158702307	0.176573669	-0.180781993	0.222351044	-0.121852718	0.17115238	0.201070475	0.252390482	0.085475927	0.125293972	0.297430521	0.142399863	0.845458825	0.906546295	Bacteria.Firmicutes.Clostridia.Clostridiales.Ruminococcaceae.Ruminococcaceae.UCG.003	RELCH
172948	ENSG00000134444	rs17720153	0.980365936	0.92827427	0.767160815	0.709835801	0.003814973	0.019858839	-0.017681774	0.033731966	0.154429951	0.219773003	0.059471779	0.090268257	0.344281645	0.203313916	0.737548539	0.98910982	Bacteria.Firmicutes.Negativicutes.Selenomonadales.Acidaminococcaceae	RELCH
172949	ENSG00000134444	rs17720153	0.950146381	0.854601727	0.944219886	0.446621493	0.01082132	0.040839189	-0.005588562	0.091324547	0.172420638	0.221989345	0.079570741	0.119279092	0.365760448	0.139274663	0.999417824	0.997023453	Bacteria.Firmicutes.Clostridia.Clostridiales.Christensenellaceae.Christensenellaceae.R.7.group	RELCH
172950	ENSG00000134444	rs17720153	0.714573262	0.774074575	0.69255449	0.732132612	0.079908569	-0.091278887	0.038812519	-0.047330858	0.217558966	0.316688608	0.09773304	0.137692759	0.500412817	0.288439696	0.998768023	0.999934415	Bacteria.Firmicutes.Clostridia.Clostridiales.Ruminococcaceae.Ruminococcaceae.NK4A214.group	RELCH
172951	ENSG00000134444	rs17720153	0.910950911	0.929987012	0.697973789	0.964472672	-0.019401828	-0.020548729	-0.022192442	-0.003422537	0.172815591	0.232986179	0.056939696	0.076547997	0.417569307	0.292832644	0.998735039	0.999709092	Bacteria.Bacteroidetes.Bacteroidia.Bacteroidales.Prevotellaceae.Prevotella.9	RELCH
172952	ENSG00000134444	rs17720153	0.899513777	0.89371173	0.728646905	0.789473705	-0.02409135	0.033498812	0.021515314	-0.024744935	0.190051076	0.249757761	0.061754208	0.092304238	0.465348221	0.285384563	0.998302481	0.99762474	Bacteria.Proteobacteria.Gammaproteobacteria.Enterobacteriales.Enterobacteriaceae.Escherichia.Shigella	RELCH
172953	ENSG00000134444	rs17720153	0.769238663	0.96869158	0.17878532	0.187631525	0.04401008	0.008205066	-0.083486098	0.121810991	0.14939898	0.20825813	0.061433822	0.091489565	0.259221532	0.174517927	0.71593405	0.833189375	Bacteria.Proteobacteria.Gammaproteobacteria.Pasteurellales.Pasteurellaceae	RELCH
172954	ENSG00000134444	rs17720153	0.494312775	0.696858957	0.23263397	0.501526509	-0.133280816	0.138905595	-0.107849025	0.097297617	0.193924341	0.355013298	0.089526005	0.143973209	0.347606535	0.296402496	0.988161388	0.950695192	Bacteria.Firmicutes.Bacilli.Lactobacillales.Carnobacteriaceae	RELCH
172955	ENSG00000134444	rs17720153	0.510417625	0.716863687	0.043177453	0.921751832	0.098600467	0.084699899	0.145547595	0.011284686	0.148993308	0.232556341	0.070595655	0.1144449	0.249560017	0.181610906	0.713126428	0.997196001	Bacteria.Firmicutes.Clostridia.Clostridiales.Peptostreptococcaceae.Intestinibacter	RELCH
172956	ENSG00000134444	rs17720153	0.957937572	0.596624885	0.844585827	0.386542099	-0.011277377	0.14352286	-0.016542355	0.090001248	0.213011433	0.26986271	0.084055042	0.103250157	0.554369443	0.261673963	0.999814869	0.919133689	Bacteria.Actinobacteria.Actinobacteria.Corynebacteriales.Corynebacteriaceae	RELCH
172957	ENSG00000134444	rs17720153	0.544158939	0.675596402	0.024197123	0.003298405	0.086782418	-0.080756103	0.187217283	-0.376186302	0.142338022	0.19211707	0.081149434	0.123363624	0.232908142	0.121395211	0.870405081	0.566276214	Bacteria.Firmicutes.Clostridia.Clostridiales.Ruminococcaceae.Flavonifractor	RELCH
172958	ENSG00000134444	rs17720153	0.897242135	0.465720436	0.711757247	0.073834673	-0.023802117	0.168175254	-0.025591818	0.168266414	0.183595518	0.229210361	0.068963465	0.092632123	0.374938279	0.155881884	0.999305535	0.989974535	Bacteria.Proteobacteria.Gammaproteobacteria.Pseudomonadales.Pseudomonadaceae.Pseudomonas	RELCH
172959	ENSG00000134444	rs17720153	0.903090641	0.932486395	0.928671496	0.912039402	0.019719137	0.026756052	-0.005616516	-0.011733278	0.161332064	0.314626058	0.062503742	0.105809215	0.417620578	0.321620292	0.949153628	0.966144169	Bacteria.Proteobacteria.Betaproteobacteria.Burkholderiales.Alcaligenaceae	RELCH
172960	ENSG00000134444	rs17720153	0.912830423	0.755469228	0.297533027	0.311850665	-0.016647833	0.070111308	-0.067210533	0.083847285	0.15149605	0.224188715	0.064008068	0.082271356	0.334894719	0.141755006	0.717189684	0.873225638	Bacteria.Fusobacteria.Fusobacteriia.Fusobacteriales	RELCH
172961	ENSG00000134444	rs17720153	0.91091125	0.891143987	0.368473654	0.589282024	-0.016758921	0.027498002	0.068157667	0.050752824	0.149208005	0.200151461	0.075267481	0.093548731	0.320010137	0.207646983	0.596103929	0.966547011	Bacteria.Firmicutes.Negativicutes.Selenomonadales.Veillonellaceae.Veillonella	RELCH
172962	ENSG00000134444	rs17720153	0.882653454	0.899898044	0.609971114	0.602483912	0.022838177	0.027303058	-0.041494306	-0.068864078	0.154125808	0.21621882	0.080955203	0.131583365	0.296862271	0.178566712	0.997048205	0.999513539	Bacteria.Firmicutes.Clostridia.Clostridiales.Lachnospiraceae.Dorea	RELCH
172963	ENSG00000134444	rs17720153	0.963787256	0.634321888	0.864458919	0.453666506	0.00761987	-0.111517754	-0.014357351	-0.075359044	0.167197044	0.23336434	0.083780928	0.09997582	0.408874395	0.136343965	0.965932809	0.916950111	Bacteria.Firmicutes.Clostridia.Clostridiales.Lachnospiraceae..Eubacterium..eligens.group	RELCH
172964	ENSG00000134444	rs17720153	0.960878123	0.942001554	0.742184867	0.7844627	-0.008217597	0.015867234	-0.023621327	0.023652308	0.166894534	0.217264206	0.071504799	0.086126056	0.392878041	0.193838153	0.827504971	0.924689794	Bacteria.Firmicutes.Clostridia.Clostridiales.Lachnospiraceae.Lachnospira	RELCH
172965	ENSG00000134444	rs17720153	0.866509122	0.639508141	0.830799461	0.622985526	0.030366446	0.169472892	-0.015589274	-0.05984081	0.179948945	0.360153379	0.072668945	0.121148935	0.537621295	0.231774104	0.970668164	0.931534808	Bacteria.Proteobacteria.Betaproteobacteria	RELCH
172966	ENSG00000134444	rs17720153	0.899499501	0.895738155	0.640672131	0.70898553	-0.021772909	0.030139068	-0.028921669	0.032537504	0.171736906	0.229102289	0.061677201	0.086805047	0.403390823	0.281471724	0.998115183	0.993943049	Bacteria.Firmicutes.Clostridia.Clostridiales.Clostridiaceae.1	RELCH
172967	ENSG00000134444	rs17720153	0.904184464	0.820770048	0.31071134	0.958607491	0.017884828	0.048699051	0.085713131	0.00576298	0.148003523	0.214100422	0.083902788	0.110616776	0.340484191	0.165725525	0.645536636	0.986027059	Bacteria.Actinobacteria.Actinobacteria.Bifidobacteriales.Bifidobacteriaceae	RELCH
172968	ENSG00000134444	rs17720153	0.882541819	0.53694017	0.97964924	0.188682777	0.024001862	-0.138443069	0.002115301	0.159794847	0.161823962	0.223046477	0.08261112	0.120308197	0.320857757	0.134762562	0.929959799	0.815505046	Bacteria.Firmicutes.Clostridia.Clostridiales.Lachnospiraceaencultured	RELCH
172969	ENSG00000134444	rs17720153	0.876773996	0.96408356	0.913020265	0.984065459	0.035735094	-0.012414647	0.012515853	0.002857381	0.229567438	0.274654075	0.114144441	0.142526022	0.510496876	0.32785746	0.99846362	0.998450173	Bacteria.Firmicutes.Clostridia.Clostridiales.Ruminococcaceae.Ruminiclostridium.9	RELCH
172970	ENSG00000134444	rs17720153	0.788102809	0.491307366	0.696298434	0.287405001	0.044326273	-0.173916718	0.027385977	-0.128117155	0.16425088	0.251291358	0.069856677	0.119457437	0.325143231	0.149962075	0.998970432	0.998994847	Bacteria.Firmicutes.Erysipelotrichia.Erysipelotrichales.Erysipelotrichaceae.Erysipelatoclostridium	RELCH
172971	ENSG00000134444	rs17720153	0.910841406	0.955797275	0.822584875	0.361499382	0.01761731	-0.011382478	0.019007855	-0.120121291	0.156727011	0.204576346	0.084435958	0.130724388	0.33830042	0.158647226	0.859180998	0.997649073	Bacteria.Firmicutes.Clostridia.Clostridiales.Ruminococcaceaencultured	RELCH
172972	ENSG00000134444	rs17720153	0.903860608	0.820997893	0.30997222	0.959496925	0.017945382	0.048635436	0.085855019	0.005639267	0.148001896	0.214097719	0.083912386	0.110621308	0.341283132	0.165742083	0.646069731	0.985083484	Bacteria.Actinobacteria.Actinobacteria.Bifidobacteriales.Bifidobacteriaceae.Bifidobacterium	RELCH
172973	ENSG00000134444	rs17720153	0.614564532	0.81142682	0.374845103	0.669843196	-0.101327049	0.087942298	-0.074127531	0.056794252	0.200263497	0.367125107	0.082964687	0.132610726	0.371359134	0.359620011	0.998201428	0.99782309	Bacteria.Firmicutes.Bacilli.Bacillales.Staphylococcaceae.Staphylococcus	RELCH
172974	ENSG00000134444	rs17720153	0.594571243	0.964140699	0.574166463	0.949049062	0.17240595	0.021769055	-0.041060705	-0.006784127	0.322362235	0.482373232	0.072707527	0.105763209	0.747139629	0.594422855	0.999785669	0.99964301	Bacteria.Firmicutes.Clostridia.Clostridiales.Ruminococcaceae.Faecalibacterium	RELCH
172975	ENSG00000134444	rs17720153	0.553670734	0.752143207	0.514309646	0.725221295	0.15130873	-0.1214475	0.076808773	-0.061235842	0.254167092	0.382953635	0.117143803	0.173477851	0.548425402	0.404163126	0.937143846	0.991878998	Bacteria.Firmicutes.Clostridia.Clostridiales.Ruminococcaceae.Anaerotruncus	RELCH
172976	ENSG00000134444	rs17720153	0.820955172	0.928922667	0.64585095	0.820731382	0.034468695	-0.018167276	-0.033403471	-0.019637237	0.151697564	0.202892019	0.072356833	0.086314164	0.300838007	0.181990985	0.911903235	0.953661219	Bacteria.Proteobacteria.Deltaproteobacteria	RELCH
172977	ENSG00000134444	rs17720153	0.829779443	0.260870198	0.77185559	0.164481817	-0.072335802	0.497815432	0.030747418	-0.224197894	0.335138828	0.438966018	0.105609627	0.159483691	0.736831313	0.289109808	0.996108676	0.945965891	Bacteria.Firmicutes.Clostridia.Clostridiales.Lachnospiraceae..Ruminococcus..gnavus.group	RELCH
172978	ENSG00000134444	rs17720153	0.952851774	0.70596768	0.997140837	0.653047735	0.010239053	0.134284262	0.000246484	-0.054094506	0.172516543	0.354392067	0.068524269	0.119787823	0.480299454	0.271365122	0.990377206	0.928635608	Bacteria.Proteobacteria.Betaproteobacteria.Burkholderiales	RELCH
172979	ENSG00000134444	rs17720153	0.863145678	0.545928857	0.849355188	0.534242159	-0.16724972	0.85701164	0.030288916	-0.147772563	0.966510118	1.411864431	0.158839963	0.236503473	0.999415694	0.849899007	0.990344402	0.947305322	Bacteria.Firmicutes	RELCH
172980	ENSG00000134444	rs17720153	0.986555995	0.893238892	0.987856123	0.896182345	0.010100947	-0.101500821	0.001600045	0.017286563	0.597183055	0.753389537	0.104725607	0.13196942	0.92957135	0.752732868	0.998912436	0.995383189	Bacteria.Bacteroidetes.Bacteroidia.Bacteroidales	RELCH
172981	ENSG00000134444	rs17720153	0.779207097	0.260673634	0.635826436	0.017431793	0.052403746	-0.257653715	0.034166789	-0.252151669	0.186158479	0.227100542	0.071817322	0.103389741	0.46067332	0.118656357	0.978005773	0.802764079	Bacteria.Firmicutes.Clostridia.Clostridiales.Ruminococcaceae.Ruminococcus.1	RELCH
172982	ENSG00000134444	rs17720153	0.959441041	0.93537367	0.869040612	0.545697286	0.007824418	-0.016649536	0.010787316	0.059320621	0.153274125	0.204550772	0.065172251	0.09766992	0.295043575	0.221086752	0.996033175	0.957759426	Bacteria.Firmicutes.Clostridia.Clostridiales.Lachnospiraceae.Lachnospiraceae.NK4A136.group	RELCH
172983	ENSG00000134444	rs17720153	0.81374125	0.924481862	0.849778757	0.223649054	0.040977014	0.020358223	0.014115105	0.126140463	0.173230277	0.213953209	0.074233185	0.102684505	0.32471009	0.220788641	0.999550314	0.996901429	Bacteria.Proteobacteria.Gammaproteobacteria.Pseudomonadales	RELCH
172984	ENSG00000134444	rs17720153	0.257401772	0.52308486	0.161307089	0.353746476	-0.288696056	-0.202486023	-0.122515228	-0.106053393	0.25270291	0.315389656	0.086486319	0.113556548	0.304817905	0.365536562	0.466173111	0.7760037	Bacteria.Firmicutes.Erysipelotrichia.Erysipelotrichales.Erysipelotrichaceae.Holdemanella	RELCH
172985	ENSG00000134444	rs17720153	0.592093698	0.461382461	0.563167156	0.442912047	-0.326826163	0.655287913	0.06789406	-0.133295397	0.607001923	0.884449406	0.116841595	0.172678425	0.88154005	0.623311123	0.876277026	0.810360002	Bacteria.Firmicutes.Clostridia.Clostridiales.Lachnospiraceae	RELCH
172986	ENSG00000134444	rs17720153	0.533305387	0.722507551	0.270706118	0.542433827	-0.121551468	0.126755808	-0.097164498	0.087647008	0.194091503	0.355428117	0.087476456	0.143140585	0.353565474	0.321533785	0.963485106	0.971945944	Bacteria.Firmicutes.Bacilli.Lactobacillales.Carnobacteriaceae.Granulicatella	RELCH
172987	ENSG00000134444	rs17720153	0.457619223	0.106564127	0.382982691	0.072271911	-0.258256673	0.8075636	0.102394679	-0.325725411	0.345650011	0.493569132	0.116586615	0.178316495	0.755518219	0.248689944	0.99967607	0.999141757	Bacteria.Firmicutes.Negativicutes.Selenomonadales	RELCH
172988	ENSG00000134444	rs17720153	0.554079284	0.611995479	0.179833357	0.3041169	-0.102501501	0.114559757	-0.140631745	0.173683226	0.172359153	0.224780475	0.103737977	0.16769466	0.308793616	0.178877679	0.719074936	0.767420243	Bacteria.Firmicutes.Clostridia.Clostridiales.Ruminococcaceae.Butyricicoccus	RELCH
172989	ENSG00000134444	rs17720153	0.180961762	0.197727709	0.057622184	0.104854747	-0.285009007	0.438069638	-0.134344096	0.193320714	0.210791472	0.336676128	0.069527184	0.117565073	0.273185975	0.154573246	0.999586829	0.996426659	Bacteria.Firmicutes.Negativicutes.Selenomonadales.Veillonellaceae.Megasphaera	RELCH
172990	ENSG00000134444	rs17720153	0.699121674	0.385981276	0.634089915	0.314611575	-0.131800905	0.405858837	0.042945983	-0.136384338	0.339523137	0.46505193	0.089808066	0.134592626	0.743094914	0.399682061	0.859879453	0.890273479	Bacteria.Firmicutes.Clostridia.Clostridiales.Lachnospiraceae..Eubacterium..rectale.group	RELCH
172991	ENSG00000134444	rs17720153	0.348562797	0.390441892	0.139635345	0.236186979	-0.189816583	0.258407493	0.108552802	-0.137722178	0.201055957	0.298908114	0.072602107	0.115204807	0.292303247	0.192063785	0.766379681	0.81233175	Bacteria.Firmicutes.Negativicutes.Selenomonadales.Veillonellaceae	RELCH
172992	ENSG00000134444	rs17720153	0.897855768	0.942882899	0.92461094	0.862852258	0.020738321	0.017316373	-0.006542034	-0.018009315	0.160929646	0.240771965	0.068871097	0.103848102	0.365632115	0.221120261	0.997528932	0.997707395	Bacteria.Bacteroidetes.Bacteroidia.Bacteroidales.Rikenellaceae.Alistipes	RELCH
172993	ENSG00000134444	rs17720153	0.92354985	0.887179154	0.999383655	0.500701364	0.016559833	0.03156245	-6.21E-05	0.081981265	0.171906097	0.221609371	0.080043161	0.12107488	0.356323798	0.146011624	0.999989953	0.995249858	Bacteria.Firmicutes.Clostridia.Clostridiales.Christensenellaceae	RELCH
172994	ENSG00000134444	rs17720153	0.867247103	0.870223466	0.295415781	0.566973621	-0.025935729	0.037272223	0.07951803	-0.070375056	0.154555537	0.22725396	0.075395157	0.122305111	0.340862983	0.16053299	0.822670238	0.984056941	Bacteria.Firmicutes.Clostridia.Clostridiales.Lachnospiraceae..Eubacterium..hallii.group	RELCH
172995	ENSG00000134444	rs17720153	0.912631248	0.968374233	0.946189903	0.854454357	0.016759618	-0.008187087	-0.004306276	-0.015773412	0.152164183	0.205715514	0.063561777	0.085651629	0.288676773	0.180654627	0.944194591	0.990947792	Bacteria.Bacteroidetes.Bacteroidia.Bacteroidales.Porphyromonadaceae.Parabacteroides	RELCH
172996	ENSG00000134444	rs17720153	0.747483041	0.56296599	0.727835179	0.551953862	-0.245371671	0.713294604	0.045044442	-0.12582411	0.758937413	1.226903087	0.128886711	0.210443954	0.987348183	0.748148444	0.996576058	0.843195709	Bacteria.Firmicutes.Clostridia.Clostridiales	RELCH
172997	ENSG00000134444	rs17720153	0.963340985	0.972733754	0.952157279	0.906327483	0.009107296	0.008991178	0.003625607	-0.010939793	0.197400094	0.262059439	0.060199577	0.092612098	0.561813929	0.316315172	0.997400574	0.966444609	Bacteria.Proteobacteria.Gammaproteobacteria.Enterobacteriales.Enterobacteriaceae	RELCH
172998	ENSG00000134444	rs17720153	0.687628888	0.468422172	0.482997324	0.2067206	0.072966258	-0.174146997	0.080930929	-0.224783362	0.18067681	0.238799269	0.114718368	0.17627756	0.404274322	0.190713677	0.923175964	0.989731238	Bacteria.Actinobacteria.Coriobacteriia.Coriobacteriales.Coriobacteriaceae	RELCH
172999	ENSG00000134444	rs17720153	0.749073528	0.843001611	0.725051968	0.824447902	0.065614041	-0.060480347	0.023211114	-0.022148363	0.204277622	0.304170682	0.065713593	0.099448699	0.442646074	0.332626717	0.999614985	0.99936283	Bacteria.Firmicutes.Clostridia.Clostridiales.Lachnospiraceae.Tyzzerella.4	RELCH
173000	ENSG00000134444	rs17720153	0.486930156	0.908997912	0.214726417	0.674318681	0.116617701	0.026327593	-0.113063875	-0.058444994	0.166805101	0.229450169	0.090254371	0.138460093	0.300369457	0.216733189	0.518598033	0.910444892	Bacteria.Firmicutes.Bacilli.Lactobacillales	RELCH
173001	ENSG00000134444	rs17720153	0.904993198	0.58129176	0.972655766	0.547874354	0.034369963	-0.216716725	0.0036262	-0.079644493	0.286857146	0.391020142	0.105388693	0.131848579	0.668331526	0.37758461	0.999437234	0.98110946	Bacteria.Proteobacteria.Betaproteobacteria.Neisseriales.Neisseriaceae	RELCH
173002	ENSG00000134444	rs17720153	0.912323265	0.743618277	0.186599396	0.088717132	-0.016329279	0.066996307	0.073397772	-0.14749922	0.147734111	0.203982969	0.054996848	0.085372672	0.272841464	0.150273831	0.937508231	0.855137811	Bacteria.Firmicutes.Negativicutes.Selenomonadales.Veillonellaceae.Dialister	RELCH
173003	ENSG00000134444	rs17720153	0.991776331	0.397322429	0.957619723	0.328763689	-0.002292581	0.328602969	0.004836916	-0.145820815	0.221588	0.385706658	0.090675678	0.148208743	0.669801851	0.273389132	0.997570438	0.969568167	Bacteria.Firmicutes.Clostridia.Clostridiales.Lachnospiraceae.Lachnospiraceae.UCG.008	RELCH
173004	ENSG00000134444	rs17720153	0.872321417	0.688724382	0.760714542	0.483927157	-0.035384017	0.110116596	-0.024752497	0.073791722	0.219318428	0.273681519	0.080941717	0.104822084	0.479947277	0.257748309	0.934099645	0.926870238	Bacteria.Firmicutes.Clostridia.Clostridiales.Lachnospiraceae.Lachnospiraceae.UCG.010	RELCH
173005	ENSG00000134444	rs17720153	0.606077779	0.748027773	0.491385385	0.641111995	0.098920298	-0.092303166	0.081662199	-0.0777742	0.190906001	0.286134218	0.118014609	0.166077226	0.384909163	0.248301488	0.842112209	0.994506574	Bacteria.Firmicutes.Clostridia.Clostridiales.Family.XIII	RELCH
173006	ENSG00000134444	rs17720153	0.947822626	0.989679772	0.941263608	0.960323578	0.011037416	-0.003360173	-0.006170055	0.00613578	0.168020885	0.258794523	0.083420926	0.122870922	0.367498942	0.248471437	0.998173674	0.999631787	Bacteria.Firmicutes.Bacilli.Bacillales	RELCH
173007	ENSG00000134444	rs17720153	0.774500543	0.878237106	0.759294438	0.849448387	0.05928422	0.048962323	0.02676933	0.023906267	0.206083959	0.318351565	0.087003705	0.125446894	0.49852258	0.418078203	0.966546108	0.979208695	Bacteria.Firmicutes.Clostridia.Clostridiales.Ruminococcaceae.Ruminiclostridium.6	RELCH
173008	ENSG00000134444	rs17720153	0.06101622	0.024145348	0.018843425	0.002573146	-0.448011417	0.658158176	-0.218566759	0.327099937	0.235062325	0.285170713	0.090767906	0.104372921	0.19092494	0.038154172	0.999028109	0.997798285	Bacteria.Actinobacteria.Actinobacteria.Micrococcales.Micrococcaceae	RELCH
173009	ENSG00000134444	rs17720153	0.553364884	0.416957384	0.491484024	0.316897539	0.143968135	-0.259107712	-0.045871265	0.103091772	0.241649515	0.317206573	0.066306278	0.10222286	0.503634192	0.234086565	0.83503239	0.995251343	Bacteria.Proteobacteria.Gammaproteobacteria	RELCH
173010	ENSG00000134444	rs17720153	0.878860992	0.894794656	0.646875146	0.375583429	0.023198163	-0.026990282	0.025343572	-0.070025131	0.151616813	0.203315947	0.055069081	0.078495218	0.282027082	0.218545626	0.99994518	0.999865593	Bacteria.Bacteroidetes.Bacteroidia.Bacteroidales.Prevotellaceae	RELCH
173011	ENSG00000134444	rs17720153	0.26215561	0.559233013	0.158843661	0.515976343	-0.303718501	0.196204251	-0.141883783	0.086800151	0.268544025	0.334271848	0.099561394	0.132909866	0.426022198	0.318573763	0.996483139	0.871021559	Bacteria.Bacteroidetes.Bacteroidia.Bacteroidales.Porphyromonadaceae.Butyricimonas	RELCH
173012	ENSG00000134444	rs17720153	0.986592508	0.893247472	0.987817104	0.89619128	0.010073527	-0.101492962	0.001605184	0.017284744	0.59718401	0.753392115	0.104725386	0.131966958	0.931061981	0.753504354	0.998947111	0.995399427	Bacteria.Bacteroidetes	RELCH
173013	ENSG00000134444	rs17720153	0.869628759	0.957619474	0.674758223	0.937603577	-0.031363985	0.014210051	0.030763343	-0.009935303	0.190350282	0.266388401	0.072985052	0.126433734	0.41436648	0.249366572	0.99786128	0.999462671	Bacteria.Firmicutes.Clostridia.Clostridiales.Lachnospiraceae.Anaerostipes	RELCH
173014	ENSG00000134444	rs17720153	0.426407099	0.615387769	0.369368144	0.597540198	0.205119932	-0.187184635	0.099301698	-0.094766698	0.256303101	0.37081693	0.109866601	0.17863382	0.496302367	0.314466639	0.978154064	0.998920199	Bacteria.Firmicutes.Clostridia.Clostridiales.Lachnospiraceae..Eubacterium..ventriosum.group	RELCH
173015	ENSG00000134444	rs17720153	0.883392857	0.890797483	0.801433413	0.664610903	0.022161095	-0.028670227	0.017650549	-0.038569476	0.15051184	0.208017395	0.069901032	0.088560958	0.292184678	0.161304341	0.998880039	0.97913007	Bacteria.Proteobacteria.Deltaproteobacteria.Desulfovibrionales.Desulfovibrionaceae.Bilophila	RELCH
173016	ENSG00000134444	rs17720153	0.635614091	0.305705901	0.553269534	0.100816713	0.096434076	-0.263615411	-0.067961041	0.248004265	0.202573264	0.255370411	0.114044652	0.149024464	0.433913303	0.125917651	0.941534362	0.949592213	Bacteria.Actinobacteria	RELCH
173017	ENSG00000134444	rs17720153	0.982207825	0.888969609	0.808648625	0.697516231	0.003533034	0.032547709	-0.015175351	0.036042035	0.157825448	0.232237541	0.062413242	0.092326643	0.389367783	0.207527408	0.855044028	0.984886853	Bacteria.Firmicutes.Negativicutes.Selenomonadales.Acidaminococcaceae.Phascolarctobacterium	RELCH
173018	ENSG00000134444	rs17720153	0.871884747	0.932611602	0.648824168	0.741941807	0.024772629	-0.017518968	0.028246276	0.023399516	0.153018566	0.206390316	0.061742372	0.070764116	0.302519245	0.221937381	0.990228423	0.991974206	Bacteria.Proteobacteria.Betaproteobacteria.Burkholderiales.Alcaligenaceae.Parasutterella	RELCH
173019	ENSG00000134444	rs17720153	0.717740513	0.566947294	0.439843051	0.335491432	-0.065207651	0.149644555	-0.04917155	0.097850748	0.179619181	0.260050212	0.063271092	0.100856778	0.370569564	0.193018082	0.937318069	0.997412515	Bacteria.Proteobacteria.Gammaproteobacteria.Enterobacteriales.Enterobacteriaceae.Citrobacter	RELCH
173020	ENSG00000134444	rs17720153	0.444672574	0.567855542	0.325081144	0.40398707	0.15918642	-0.145135632	0.085257149	-0.082734296	0.207020887	0.252808057	0.08599135	0.098502905	0.3921853	0.267031785	0.850968726	0.885626978	Bacteria.Firmicutes.Clostridia.Clostridiales.Lachnospiraceae..Eubacterium..xylanophilum.group	RELCH
173021	ENSG00000134444	rs17720153	0.843345093	0.863185304	0.835100269	0.811125248	0.032846591	-0.042807744	-0.014174174	0.024380823	0.165560741	0.247451674	0.067822481	0.10161481	0.330857358	0.254388436	0.907688203	0.996759562	Bacteria.Bacteroidetes.Bacteroidia.Bacteroidales.Porphyromonadaceae	RELCH
173022	ENSG00000134444	rs17720153	0.779488153	0.968320201	0.793538792	0.961467151	0.115131365	0.029522955	-0.022342364	-0.007290232	0.409526841	0.740552249	0.085023109	0.150325449	0.909969725	0.790003468	0.956359196	0.944648761	Bacteria.Firmicutes.Clostridia.Clostridiales.Ruminococcaceae	RELCH
173023	ENSG00000134444	rs17720153	0.767524318	0.698394936	0.531634931	0.549711672	-0.055222421	0.119096983	0.046179928	-0.070799646	0.186037153	0.306019326	0.073438605	0.117747767	0.405892402	0.216281253	0.99514452	0.969189617	Bacteria.Firmicutes.Clostridia.Clostridiales.Ruminococcaceae.Subdoligranulum	RELCH
173024	ENSG00000134444	rs17720153	0.839193815	0.89436267	0.854663476	0.5574527	0.030742718	-0.027067811	-0.013212556	-0.048957922	0.150901647	0.203061152	0.071850282	0.083031769	0.271156741	0.173148827	0.974303038	0.957248517	Bacteria.Proteobacteria.Deltaproteobacteria.Desulfovibrionales.Desulfovibrionaceae	RELCH
173025	ENSG00000134444	rs17720153	0.878771018	0.230390504	0.654406733	0.222910609	-0.032974465	-0.484131865	-0.037118989	-0.167919131	0.215350815	0.399931706	0.082543328	0.136474015	0.631905483	0.175452267	0.811476733	0.814164841	Bacteria.Firmicutes.Erysipelotrichia.Erysipelotrichales.Erysipelotrichaceae.Faecalitalea	RELCH
173026	ENSG00000134444	rs17720153	0.428195433	0.732515942	0.264965306	0.699780029	-0.173990278	-0.092542667	-0.09060643	-0.036184467	0.218252608	0.269622472	0.080590385	0.093427413	0.458219551	0.377629791	0.984987993	0.977713546	Bacteria.Proteobacteria.Deltaproteobacteria.Desulfovibrionales.Desulfovibrionaceae.Desulfovibrio	RELCH
173027	ENSG00000134444	rs17720153	0.193955113	0.411130939	0.11115447	0.308749639	0.304511246	-0.284553114	0.153031289	-0.132423153	0.23203893	0.344015048	0.094775905	0.129097603	0.304483893	0.220455517	0.99946547	0.972078348	Bacteria.Firmicutes.Erysipelotrichia.Erysipelotrichales.Erysipelotrichaceae..Clostridium..innocuum.group	RELCH
173028	ENSG00000134444	rs17720153	0.985126683	0.898751462	0.953593135	0.899619552	-0.009806748	-0.084239787	0.005563018	0.015160737	0.524066657	0.65951728	0.095229748	0.119726257	0.874024309	0.742394775	0.99911693	0.997690506	Bacteria.Bacteroidetes.Bacteroidia.Bacteroidales.Bacteroidaceae.Bacteroides	RELCH
173029	ENSG00000134444	rs17720153	0.912495852	0.753396184	0.297619583	0.310086287	-0.016711271	0.070797782	-0.067199511	0.084197246	0.151489502	0.22441624	0.064009133	0.082311679	0.334485404	0.146038427	0.705122592	0.8806471	Bacteria.Fusobacteria.Fusobacteriia.Fusobacteriales.Fusobacteriaceae.Fusobacterium	RELCH
173030	ENSG00000134444	rs17720153	0.0709951	0.03402637	0.015658355	0.002663917	-0.389270509	0.578327253	-0.215089438	0.312468137	0.212123169	0.267153785	0.086695354	0.100078398	0.135474519	0.029811612	0.869808341	0.986978786	Bacteria.Actinobacteria.Actinobacteria.Micrococcales	RELCH
173031	ENSG00000134463	rs10752227	0.002019782	0.000111226	0.762304613	0.877430435	-0.950812039	0.761833368	-0.030053877	0.010092048	0.295733644	0.185313486	0.098955997	0.065182855	0.009876417	0.000360371	0.999507593	0.935584968	Bacteria.Firmicutes.Clostridia.Clostridiales.Lachnospiraceae.Lachnoclostridium	ECHDC3
173032	ENSG00000134463	rs10752227	3.12E-05	6.08E-07	0.952442671	0.932125661	-1.026369842	0.798582561	0.007043374	-0.006587966	0.229500546	0.144609987	0.117650854	0.077055559	0.000400812	4.43E-06	0.997851323	0.98555757	Bacteria.Firmicutes.Clostridia.Clostridiales.Lachnospiraceae.Fusicatenibacter	ECHDC3
173033	ENSG00000134463	rs10752227	4.80E-06	3.93E-07	0.475287002	0.363196055	-0.97786572	0.750237613	-0.087479352	0.070775131	0.196273075	0.133155992	0.121836367	0.077296918	6.42E-05	1.99E-06	0.668701182	0.955303348	Bacteria.Firmicutes.Bacilli.Lactobacillales.Streptococcaceae	ECHDC3
173034	ENSG00000134463	rs10752227	5.96E-06	6.54E-08	0.985413993	0.815868161	-1.009525217	0.796751115	0.001708338	0.014063212	0.205004777	0.130887035	0.093090988	0.060152011	8.05E-05	4.83E-07	0.863319413	0.997196001	Bacteria.Firmicutes.Clostridia.Clostridiales.Peptostreptococcaceae.Intestinibacter	ECHDC3
173035	ENSG00000134463	rs10752227	7.38E-05	2.17E-05	0.617552282	0.472480296	-0.949434344	0.717708798	-0.069092104	0.061258709	0.224486392	0.156928429	0.13771762	0.084775754	0.001230389	0.00013207	0.778236837	0.982679299	Bacteria.Firmicutes.Bacilli	ECHDC3
173036	ENSG00000134463	rs10752227	1.11E-06	2.96E-08	0.832083684	0.636147949	-1.024943333	0.791228519	0.018135695	-0.02876388	0.190945044	0.125892449	0.085195688	0.060518307	1.34E-05	1.59E-07	0.996546716	0.99835739	Bacteria.Firmicutes.Clostridia.Clostridiales.Ruminococcaceae.Ruminococcaceae.UCG.002	ECHDC3
173037	ENSG00000134463	rs10752227	4.64E-06	7.47E-08	0.607808177	0.713931937	-0.977818299	0.769388549	-0.075056057	-0.035662406	0.19589877	0.127086351	0.145550607	0.096866532	3.88E-05	3.45E-07	0.96148419	0.962141134	Bacteria.Firmicutes.Clostridia.Clostridiales.Ruminococcaceae.Ruminiclostridium.5	ECHDC3
173038	ENSG00000134463	rs10752227	0.024584672	0.000578891	0.159279611	0.82722919	-0.673524098	0.718741923	0.197421098	-0.02288163	0.292765062	0.198749013	0.13867969	0.104422895	0.093131379	0.002648652	0.998330087	0.999834196	Bacteria.Actinobacteria.Coriobacteriia.Coriobacteriales.Coriobacteriaceae.Collinsella	ECHDC3
173039	ENSG00000134463	rs10752227	0.000410595	1.31E-05	0.574387355	0.494186209	-1.149442543	0.884733517	-0.068683357	0.054499579	0.308805545	0.187789883	0.121690227	0.079273872	0.006281173	0.000151074	0.988161388	0.950695192	Bacteria.Firmicutes.Bacilli.Lactobacillales.Carnobacteriaceae	ECHDC3
173040	ENSG00000134463	rs10752227	5.96E-06	2.60E-07	0.500242269	0.323192303	-1.103823858	0.887419146	0.072990846	-0.074110479	0.224146673	0.15462156	0.107681433	0.074455294	0.000140891	2.31E-06	0.999513786	0.883840942	Bacteria.Firmicutes.Erysipelotrichia.Erysipelotrichales.Erysipelotrichaceae	ECHDC3
173041	ENSG00000134463	rs10752227	0.940831001	0.564701401	0.684917274	0.943228884	-0.156387881	0.674308622	-0.136481938	0.013348941	2.098921436	1.165032911	0.334877444	0.186740755	0.999415694	0.854060117	0.990344402	0.984024559	Bacteria.Firmicutes	ECHDC3
173042	ENSG00000134463	rs10752227	0.000806615	1.39E-05	0.27970261	0.562090517	-0.848734268	0.721670578	0.090509943	-0.032667214	0.241639273	0.153670608	0.083041131	0.056063193	0.005761734	7.15E-05	0.99830237	0.997282036	Bacteria.Firmicutes.Clostridia.Clostridiales.Clostridiaceae.1.Clostridium.sensu.stricto.1	ECHDC3
173043	ENSG00000134463	rs10752227	0.000121467	1.28E-06	0.411313955	0.422108639	-0.924691137	0.742593994	-0.076470925	0.048994846	0.226338185	0.139348711	0.092487115	0.060652325	0.00097892	6.58E-06	0.997466038	0.994193156	Bacteria.Bacteroidetes.Bacteroidia.Bacteroidales.Rikenellaceae	ECHDC3
173044	ENSG00000134463	rs10752227	7.06E-06	2.92E-07	0.514227532	0.328328278	-1.102744994	0.888198566	0.071465625	-0.073735807	0.226024476	0.155545754	0.108973435	0.074875363	0.000181536	3.18E-06	0.993501001	0.867406802	Bacteria.Firmicutes.Erysipelotrichia.Erysipelotrichales	ECHDC3
173045	ENSG00000134463	rs10752227	2.69E-06	5.19E-08	0.530538967	0.656932571	-0.995463728	0.780437113	-0.045198115	0.022111903	0.193822002	0.12699954	0.071685151	0.049559017	2.78E-05	2.75E-07	0.95477287	0.96414545	Bacteria.Firmicutes.Negativicutes.Selenomonadales.Veillonellaceae.Dialister	ECHDC3
173046	ENSG00000134463	rs10752227	0.000328976	0.000297125	0.425602231	0.137918902	-0.898198504	0.626351559	-0.069804348	0.093606463	0.23701218	0.163947094	0.087070155	0.062329609	0.004685172	0.00110931	0.952041951	0.832888729	Bacteria.Proteobacteria.Betaproteobacteria	ECHDC3
173047	ENSG00000134463	rs10752227	0.000341226	0.00018443	0.713583843	0.94216729	-1.090481166	0.775640086	-0.05459675	-0.00708145	0.288594684	0.195726977	0.148107437	0.097242067	0.006134632	0.001242805	0.943730679	0.999877656	Bacteria.Firmicutes.Clostridia.Clostridiales.Family.XIII.Family.XIII.AD3011.group	ECHDC3
173048	ENSG00000134463	rs10752227	0.220075975	0.130687961	0.886641453	0.990319846	-1.154460313	0.810116691	0.022674707	-0.001107678	0.9324675	0.529336988	0.158445489	0.090952698	0.879273205	0.437950561	0.998912436	0.99783069	Bacteria.Bacteroidetes.Bacteroidia.Bacteroidales	ECHDC3
173049	ENSG00000134463	rs10752227	1.30E-06	2.59E-08	0.784677981	0.54452267	-1.025514302	0.793930347	0.030687851	-0.044868873	0.192543348	0.125665619	0.111859466	0.073659351	1.93E-05	1.56E-07	0.834856881	0.963320761	Bacteria.Actinobacteria.Actinobacteria.Bifidobacteriales.Bifidobacteriaceae	ECHDC3
173050	ENSG00000134463	rs10752227	2.84E-05	1.43E-06	0.804033197	0.810224159	-0.992181871	0.775332747	-0.033061047	0.020663055	0.220536013	0.146243105	0.132705518	0.085702846	0.000371828	8.65E-06	0.751496431	0.955521635	Bacteria.Actinobacteria.Actinobacteria	ECHDC3
173051	ENSG00000134463	rs10752227	6.28E-07	2.01E-08	0.525840772	0.599905862	-1.01811444	0.777826359	0.04515978	0.025927303	0.18464501	0.121899542	0.070810736	0.04919053	8.70E-06	1.24E-07	0.935686059	0.990835033	Bacteria.Bacteroidetes.Bacteroidia.Bacteroidales.Porphyromonadaceae.Parabacteroides	ECHDC3
173052	ENSG00000134463	rs10752227	1.45E-05	1.25E-06	0.81314199	0.587093986	-0.991656054	0.757578288	0.018390278	-0.029851751	0.211730758	0.141955829	0.077490766	0.054700967	0.00014107	5.68E-06	0.998409995	0.996467843	Bacteria.Verrucomicrobia	ECHDC3
173053	ENSG00000134463	rs10752227	0.12733887	0.016332464	0.438907531	0.471174905	-0.698949147	0.624744021	0.113156498	-0.058848534	0.452649609	0.25349911	0.145304438	0.081199835	0.180121558	0.022999643	0.999614985	0.99936283	Bacteria.Firmicutes.Clostridia.Clostridiales.Lachnospiraceae.Tyzzerella.4	ECHDC3
173054	ENSG00000134463	rs10752227	6.75E-05	1.32E-06	0.908818103	0.56007617	-1.006419567	0.847407035	0.012548697	0.045307596	0.236535422	0.15921305	0.10914774	0.077356618	0.001167233	1.05E-05	0.838428925	0.986601832	Bacteria.Bacteroidetes.Bacteroidia.Bacteroidales.Porphyromonadaceae.Odoribacter	ECHDC3
173055	ENSG00000134463	rs10752227	2.05E-06	5.20E-07	0.794600408	0.940140172	-1.024921274	0.78100458	-0.041955484	0.007676214	0.196835849	0.140405225	0.160504874	0.101833184	4.42E-05	3.61E-06	0.83938296	0.873142453	Bacteria.Firmicutes.Clostridia.Clostridiales.Ruminococcaceae.Butyricicoccus	ECHDC3
173056	ENSG00000134463	rs10752227	2.53E-06	6.10E-08	0.968668155	0.822701086	-1.022123317	0.800655734	-0.002970069	0.01228295	0.19838946	0.131154389	0.07532886	0.054599229	3.39E-05	3.94E-07	0.77059026	0.996756395	Bacteria.Firmicutes.Negativicutes.Selenomonadales.Acidaminococcaceae	ECHDC3
173057	ENSG00000134463	rs10752227	0.00920643	0.001785153	0.675909178	0.625618146	-0.905398766	0.707550521	0.050154155	-0.039627099	0.337428012	0.217306055	0.119437952	0.080838657	0.062176769	0.007575787	0.999586829	0.996426659	Bacteria.Firmicutes.Negativicutes.Selenomonadales.Veillonellaceae.Megasphaera	ECHDC3
173058	ENSG00000134463	rs10752227	0.000222384	1.19E-05	0.851428146	0.88692628	-0.988443975	0.776543163	0.015762855	-0.00836294	0.252973251	0.163938995	0.083830505	0.058586475	0.003198175	0.000101187	0.936929475	0.93340069	Bacteria.Firmicutes.Clostridia.Clostridiales.Lachnospiraceae.Lachnospiraceae.UCG.010	ECHDC3
173059	ENSG00000134463	rs10752227	0.002782628	0.000455612	0.663476455	0.736616871	-0.922030052	0.738852612	0.05809406	-0.030733016	0.296715367	0.200213277	0.132912473	0.090991004	0.021006655	0.001569927	0.999550585	0.975879293	Bacteria.Firmicutes.Clostridia.Clostridiales.Lachnospiraceae.Lachnospiraceae.ND3007.group	ECHDC3
173060	ENSG00000134463	rs10752227	1.46E-06	3.06E-08	0.152208951	0.110729194	-1.195526068	0.922661082	-0.136608739	0.104278433	0.225729319	0.147000155	0.09430985	0.064503726	4.78E-05	4.63E-07	0.784523155	0.916976133	Bacteria.Firmicutes.Clostridia.Clostridiales.Ruminococcaceae.Ruminococcus.2	ECHDC3
173061	ENSG00000134463	rs10752227	6.20E-06	3.23E-06	0.956218667	0.723322309	-1.013558006	0.748461466	0.004145841	0.017993725	0.20625926	0.147114606	0.075230798	0.050610216	0.000162006	2.51E-05	0.998302481	0.99762474	Bacteria.Proteobacteria.Gammaproteobacteria.Enterobacteriales.Enterobacteriaceae.Escherichia.Shigella	ECHDC3
173062	ENSG00000134463	rs10752227	0.604236448	0.29101206	0.883893117	0.826575046	-0.790973017	0.957902123	-0.036148263	-0.032486111	1.518712363	0.899918893	0.246574276	0.147685634	0.987348183	0.662339465	0.996576058	0.872377933	Bacteria.Firmicutes.Clostridia.Clostridiales	ECHDC3
173063	ENSG00000134463	rs10752227	1.32E-06	9.80E-09	0.757836055	0.476361916	-0.994653726	0.806901056	0.019953426	0.032522416	0.186916499	0.123030083	0.06444782	0.045406325	2.35E-05	7.85E-08	0.784160272	0.839286435	Bacteria.Proteobacteria.Betaproteobacteria.Burkholderiales.Alcaligenaceae.Sutterella	ECHDC3
173064	ENSG00000134463	rs10752227	0.000601762	3.16E-05	0.741481412	0.521336397	-1.103681657	0.888111522	-0.045308533	0.057415971	0.306214426	0.1987317	0.136767456	0.089054178	0.009396022	0.00031123	0.999274386	0.998480911	Bacteria.Firmicutes.Clostridia.Clostridiales.Ruminococcaceae.Ruminococcaceae.UCG.013	ECHDC3
173065	ENSG00000134463	rs10752227	0.000138792	7.96E-06	0.787119915	0.475613923	-0.990908751	0.745915031	0.026884288	-0.0485538	0.244879687	0.153899092	0.099148171	0.067673326	0.001589881	4.82E-05	0.91483025	0.991310329	Bacteria.Firmicutes.Clostridia.Clostridiales.Ruminococcaceae..Eubacterium..coprostanoligenes.group	ECHDC3
173066	ENSG00000134463	rs10752227	0.000181167	4.56E-05	0.717534291	0.54226726	-0.956909576	0.725973271	0.038816558	-0.046415715	0.241147757	0.166264597	0.106841377	0.075772405	0.001888091	0.0001703	0.924356744	0.885202378	Bacteria.Firmicutes.Clostridia.Clostridiales.Ruminococcaceae.Ruminococcaceae.UCG.005	ECHDC3
173067	ENSG00000134463	rs10752227	0.00049088	1.48E-05	0.715386572	0.7167917	-1.104058937	0.841223509	0.048607479	-0.029029405	0.301048636	0.179842796	0.132734525	0.079683415	0.005956218	0.000133935	0.998793879	0.998019463	Bacteria.Firmicutes.Clostridia.Clostridiales.Lachnospiraceae.Blautia	ECHDC3
173068	ENSG00000134463	rs10752227	0.74764496	0.142581655	0.147015578	0.395394372	-0.187317951	0.48952616	-0.289809296	0.098528822	0.579761749	0.32987985	0.197497955	0.115177126	0.825757601	0.281045071	0.99967607	0.999141757	Bacteria.Firmicutes.Negativicutes.Selenomonadales	ECHDC3
173069	ENSG00000134463	rs10752227	7.35E-06	2.44E-06	0.734516224	0.870439466	-1.052853976	0.771109271	-0.033117789	-0.011310749	0.216269575	0.149395344	0.097244991	0.069079244	0.000209427	1.90E-05	0.962042718	0.998264076	Bacteria.Firmicutes.Clostridia.Clostridiales.Ruminococcaceae.Ruminococcaceae.UCG.003	ECHDC3
173070	ENSG00000134463	rs10752227	3.30E-06	7.13E-08	0.919851545	0.974355025	-1.028489773	0.796172198	0.011567678	0.002530978	0.202394048	0.131262611	0.11452413	0.078434039	3.83E-05	3.88E-07	0.99888113	0.999513539	Bacteria.Firmicutes.Clostridia.Clostridiales.Lachnospiraceae.Dorea	ECHDC3
173071	ENSG00000134463	rs10752227	0.001067556	9.00E-06	0.900351296	0.373460011	-0.979735701	0.889439786	0.014531557	0.070954935	0.286203305	0.184780417	0.115604802	0.079182578	0.015187374	0.000117817	0.998768023	0.968795904	Bacteria.Firmicutes.Clostridia.Clostridiales.Ruminococcaceae.Ruminococcaceae.NK4A214.group	ECHDC3
173072	ENSG00000134463	rs10752227	5.10E-06	1.04E-06	0.769244127	0.616622109	-0.989920208	0.757269813	0.025116216	-0.031700364	0.199344804	0.140663721	0.085262934	0.063019607	7.13E-05	4.44E-06	0.833402251	0.906418779	Bacteria.Firmicutes.Clostridia.Clostridiales.Lachnospiraceae.Lachnospira	ECHDC3
173073	ENSG00000134463	rs10752227	0.002851993	4.17E-05	0.503536944	0.759370622	-0.869790634	0.734512407	0.105935631	-0.027977679	0.280659819	0.167273894	0.15749688	0.090960722	0.010663504	0.000135618	0.998173674	0.994266973	Bacteria.Firmicutes.Bacilli.Bacillales	ECHDC3
173074	ENSG00000134463	rs10752227	0.000119632	2.08E-05	0.828568187	0.636054824	-0.977397777	0.744914931	0.022488901	-0.033837178	0.238980072	0.162453807	0.103445339	0.071172696	0.001130838	5.99E-05	0.963722971	0.931180862	Bacteria.Firmicutes.Clostridia.Clostridiales.Lachnospiraceae..Eubacterium..eligens.group	ECHDC3
173075	ENSG00000134463	rs10752227	0.049078339	0.051379262	0.532491843	0.200970929	-0.796476738	0.522232776	0.081686016	-0.117927497	0.397265039	0.263178015	0.13017541	0.091297315	0.15181019	0.068874996	0.996423631	0.938343963	Bacteria.Bacteroidetes.Bacteroidia.Bacteroidales.Prevotellaceae.Prevotella.7	ECHDC3
173076	ENSG00000134463	rs10752227	6.55E-07	1.48E-08	0.294870765	0.22577773	-1.057336279	0.814232272	0.086126401	-0.068443554	0.192130813	0.126120032	0.08156801	0.055975735	8.86E-06	9.06E-08	0.768723454	0.833725892	Bacteria.Proteobacteria.Gammaproteobacteria.Pasteurellales.Pasteurellaceae	ECHDC3
173077	ENSG00000134463	rs10752227	0.015321339	0.00128796	0.105044502	0.166560259	-0.686873489	0.60098353	0.149259526	-0.08548268	0.275911653	0.178718453	0.090820501	0.061112242	0.042842582	0.002647583	0.998735039	0.999709092	Bacteria.Bacteroidetes.Bacteroidia.Bacteroidales.Prevotellaceae.Prevotella.9	ECHDC3
173078	ENSG00000134463	rs10752227	4.23E-06	2.14E-07	0.513800752	0.456506758	-0.985117219	0.76340658	-0.080145736	0.057790833	0.196404208	0.131869627	0.122084913	0.077155317	5.77E-05	1.32E-06	0.664135309	0.921307549	Bacteria.Firmicutes.Bacilli.Lactobacillales.Streptococcaceae.Streptococcus	ECHDC3
173079	ENSG00000134463	rs10752227	3.26E-07	3.82E-09	0.452376263	0.058983628	-1.115581394	0.907322408	-0.07447041	0.147281946	0.196336387	0.133622141	0.09851396	0.076647938	6.21E-06	2.83E-08	0.811798682	0.946858872	Bacteria.Firmicutes.Clostridia.Clostridiales.Ruminococcaceaencultured	ECHDC3
173080	ENSG00000134463	rs10752227	0.000128558	7.56E-05	0.529866703	0.168635237	-0.933779254	0.658409037	0.057086354	-0.089123106	0.22949189	0.15592725	0.090391826	0.064031278	0.002116678	0.000351785	0.975125615	0.944015052	Bacteria.Firmicutes.Clostridia.Clostridiales.Ruminococcaceae.Ruminococcus.1	ECHDC3
173081	ENSG00000134463	rs10752227	1.40E-05	1.39E-06	0.534876324	0.441622901	-0.966017854	0.743730474	-0.078644568	0.061448016	0.20578011	0.140123938	0.126063236	0.079377689	0.000205197	7.80E-06	0.62580171	0.910444892	Bacteria.Firmicutes.Bacilli.Lactobacillales	ECHDC3
173082	ENSG00000134463	rs10752227	0.038374218	0.00683116	0.648570865	0.446647851	-1.277857762	1.058958848	0.054481013	-0.058373586	0.604720036	0.379182027	0.118995633	0.076246247	0.522654368	0.154632881	0.956359196	0.930754062	Bacteria.Firmicutes.Clostridia.Clostridiales.Ruminococcaceae	ECHDC3
173083	ENSG00000134463	rs10752227	0.000626227	0.000979334	0.312376754	0.693086585	-1.344074151	0.903902463	-0.161319704	0.046809416	0.374200215	0.261939783	0.158461195	0.118085457	0.017250727	0.007563333	0.919136134	0.989021773	Bacteria.Firmicutes.Clostridia.Clostridiales.Ruminococcaceae.Anaerotruncus	ECHDC3
173084	ENSG00000134463	rs10752227	0.041495306	0.064420293	0.819209411	0.843588904	-1.130173983	0.718343601	0.028816009	0.017328085	0.543580685	0.381947389	0.125573627	0.087478867	0.426663728	0.383162403	0.928487287	0.99665811	Bacteria.Proteobacteria	ECHDC3
173085	ENSG00000134463	rs10752227	0.037064869	0.002116266	0.752388787	0.930219133	-0.891162777	0.756479366	0.056236277	-0.008849033	0.418754313	0.236432703	0.177508693	0.100666985	0.100419497	0.007639207	0.998201428	0.99782309	Bacteria.Firmicutes.Bacilli.Bacillales.Staphylococcaceae.Staphylococcus	ECHDC3
173086	ENSG00000134463	rs10752227	0.093085348	0.011300362	0.428791063	0.60993746	-0.716405207	0.658312524	-0.124239583	0.049348919	0.420425612	0.252577999	0.156047688	0.096270432	0.24008308	0.030784067	0.995261573	0.982567127	Bacteria.Firmicutes.Clostridia.Clostridiales.Lachnospiraceae.Lachnospiraceae.UCG.008	ECHDC3
173087	ENSG00000134463	rs10752227	0.000132865	0.000122426	0.485320981	0.119607589	-0.924540265	0.637497919	-0.057987973	0.094080735	0.227759976	0.156129014	0.08263691	0.059663069	0.001911721	0.000541181	0.950932399	0.763705706	Bacteria.Proteobacteria.Betaproteobacteria.Burkholderiales	ECHDC3
173088	ENSG00000134463	rs10752227	0.000327373	6.88E-06	0.385572685	0.670055479	-0.893309153	0.742542508	0.070793042	-0.023843599	0.235629973	0.151977294	0.081047825	0.055711308	0.002739291	4.02E-05	0.995652601	0.993943049	Bacteria.Firmicutes.Clostridia.Clostridiales.Clostridiaceae.1	ECHDC3
173089	ENSG00000134463	rs10752227	3.44E-05	6.62E-07	0.600028459	0.260705578	-1.076271025	0.820633022	0.051676526	-0.070816107	0.242137428	0.149193372	0.098076232	0.062422792	0.000238132	2.98E-06	0.996033175	0.937557704	Bacteria.Firmicutes.Clostridia.Clostridiales.Lachnospiraceae.Lachnospiraceae.NK4A136.group	ECHDC3
173090	ENSG00000134463	rs10752227	4.13E-06	1.96E-07	0.787870287	0.776391502	-1.042457075	0.810411145	-0.020473454	0.015696984	0.207567798	0.139474014	0.075779089	0.05504041	6.46E-05	1.26E-06	0.849676112	0.989945032	Bacteria.Firmicutes.Negativicutes.Selenomonadales.Acidaminococcaceae.Phascolarctobacterium	ECHDC3
173091	ENSG00000134463	rs10752227	4.15E-05	2.33E-05	0.917644895	0.565034867	-0.994530173	0.727562342	-0.006971582	0.027274781	0.22641764	0.159766739	0.067165281	0.047164348	0.000995755	0.00014625	0.997400574	0.965530807	Bacteria.Proteobacteria.Gammaproteobacteria.Enterobacteriales.Enterobacteriaceae	ECHDC3
173092	ENSG00000134463	rs10752227	7.62E-06	4.28E-07	0.860593574	0.945315652	-1.039556644	0.787402545	-0.018084767	-0.00457706	0.213965214	0.140297668	0.102576132	0.066476852	0.000127686	3.35E-06	0.998970432	0.998994847	Bacteria.Firmicutes.Erysipelotrichia.Erysipelotrichales.Erysipelotrichaceae.Erysipelatoclostridium	ECHDC3
173093	ENSG00000134463	rs10752227	0.000375142	1.01E-05	0.549528197	0.427974666	-1.156087613	0.896384739	-0.072971516	0.062300784	0.308307755	0.187413281	0.121303906	0.078112296	0.00585052	0.000123963	0.963485106	0.971945944	Bacteria.Firmicutes.Bacilli.Lactobacillales.Carnobacteriaceae.Granulicatella	ECHDC3
173094	ENSG00000134463	rs10752227	0.335355558	0.154896633	0.987302636	0.786976434	-1.000999318	0.953093876	-0.003029024	-0.033654609	1.031458486	0.662363762	0.189611869	0.124031134	0.829448808	0.458096219	0.898339618	0.861868105	Bacteria.Firmicutes.Clostridia.Clostridiales.Lachnospiraceae	ECHDC3
173095	ENSG00000134463	rs10752227	0.015326563	0.009162994	0.336932222	0.210791533	-0.776833024	0.57563286	0.110392052	-0.104896861	0.312064342	0.214388993	0.114125529	0.083009274	0.086382684	0.01987147	0.999469974	0.986131077	Bacteria.Bacteroidetes.Bacteroidia.Bacteroidales.Porphyromonadaceae.Barnesiella	ECHDC3
173096	ENSG00000134463	rs10752227	1.28E-06	2.64E-08	0.867026953	0.636590969	-1.034162332	0.816055001	-0.017486669	-0.031406531	0.193997963	0.129267935	0.104031936	0.066165348	1.74E-05	1.83E-07	0.766516344	0.97331511	Bacteria.Firmicutes.Negativicutes.Selenomonadales.Veillonellaceae.Veillonella	ECHDC3
173097	ENSG00000134463	rs10752227	0.000259062	3.41E-05	0.875994902	0.999482622	-1.048806859	0.79238046	0.025898574	6.90E-05	0.271594	0.178144442	0.165322263	0.10593145	0.004086201	0.000195636	0.960659058	0.984299833	Bacteria.Actinobacteria	ECHDC3
173098	ENSG00000134463	rs10752227	0.088360925	0.019709015	0.744128431	0.864775596	-0.866574676	0.73910955	-0.044188435	0.014397632	0.501001285	0.309244052	0.134818308	0.084214702	0.350585398	0.086594371	0.885117473	0.918354999	Bacteria.Firmicutes.Clostridia.Clostridiales.Lachnospiraceae..Eubacterium..rectale.group	ECHDC3
173099	ENSG00000134463	rs10752227	3.05E-06	7.59E-08	0.997162087	0.712641659	-1.027993462	0.807026696	0.000338538	-0.024185233	0.201478843	0.133393298	0.09482053	0.065383245	3.78E-05	4.25E-07	0.947828778	0.953661219	Bacteria.Proteobacteria.Deltaproteobacteria	ECHDC3
173100	ENSG00000134463	rs10752227	0.000257085	0.000116787	0.26545149	0.467789436	-1.344535209	0.947003977	-0.134231202	0.059647122	0.347967418	0.231152797	0.119515358	0.081674487	0.006565002	0.00115726	0.687559776	0.853650984	Bacteria.Firmicutes.Erysipelotrichia.Erysipelotrichales.Erysipelotrichaceae.Faecalitalea	ECHDC3
173101	ENSG00000134463	rs10752227	2.44E-06	2.19E-07	0.148876255	0.195809001	-1.23626511	0.925478406	-0.130991021	0.077927746	0.239544808	0.160046852	0.08968452	0.059631579	6.49E-05	2.59E-06	0.785679366	0.715685528	Bacteria.Firmicutes.Clostridia.Clostridiales.Lachnospiraceae.Tyzzerella	ECHDC3
173102	ENSG00000134463	rs10752227	1.09E-05	3.05E-07	0.585143304	0.599001405	-0.977702587	0.766713922	0.046808896	-0.030136037	0.205287209	0.134535812	0.085327063	0.057033764	9.14E-05	1.66E-06	0.99994518	0.999865593	Bacteria.Bacteroidetes.Bacteroidia.Bacteroidales.Prevotellaceae	ECHDC3
173103	ENSG00000134463	rs10752227	8.42E-05	4.10E-06	0.838480725	0.828400204	-1.052583444	0.815534919	-0.027334916	0.01892216	0.251117845	0.162318755	0.133573566	0.086952321	0.001748911	4.16E-05	0.99846362	0.994553009	Bacteria.Firmicutes.Clostridia.Clostridiales.Ruminococcaceae.Ruminiclostridium.9	ECHDC3
173104	ENSG00000134463	rs10752227	0.000157776	6.21E-06	0.2498641	0.236041824	-1.330080508	0.982729795	-0.140688854	0.091786216	0.331781567	0.200011326	0.121189422	0.07675527	0.004515372	9.60E-05	0.999028109	0.997798285	Bacteria.Actinobacteria.Actinobacteria.Micrococcales.Micrococcaceae	ECHDC3
173105	ENSG00000134463	rs10752227	1.46E-05	1.32E-06	0.81878598	0.598851834	-0.992105174	0.757904652	0.017839515	-0.028979821	0.211922646	0.142391596	0.077555633	0.054823085	0.000144259	5.92E-06	0.99894297	0.998882343	Bacteria.Verrucomicrobia.Verrucomicrobiae.Verrucomicrobiales.Verrucomicrobiaceae.Akkermansia	ECHDC3
173106	ENSG00000134463	rs10752227	2.32E-06	5.53E-08	0.702947796	0.616508261	-1.033777883	0.795650101	0.03767787	-0.035277324	0.199800635	0.129811369	0.098374678	0.07010783	2.70E-05	3.29E-07	0.996893502	0.939538128	Bacteria.Firmicutes.Clostridia.Clostridiales.Lachnospiraceae.Coprococcus.1	ECHDC3
173107	ENSG00000134463	rs10752227	5.81E-06	1.24E-07	0.895962956	0.71898963	-1.003522232	0.814045986	0.007485106	0.016613046	0.203500772	0.137352615	0.057021739	0.045974535	0.000138234	1.43E-06	0.965239182	0.997412515	Bacteria.Proteobacteria.Gammaproteobacteria.Enterobacteriales.Enterobacteriaceae.Citrobacter	ECHDC3
173108	ENSG00000134463	rs10752227	0.005010704	0.000127153	0.194820728	0.52959022	-0.75403837	0.690095187	0.235595186	-0.084852405	0.259680889	0.169468892	0.179877774	0.134266721	0.023689474	0.000556833	0.881827373	0.989731238	Bacteria.Actinobacteria.Coriobacteriia.Coriobacteriales.Coriobacteriaceae	ECHDC3
173109	ENSG00000134463	rs10752227	0.019390079	0.000853154	0.738219983	0.976760801	-0.897375299	0.749576288	0.048901295	-0.002435214	0.374441116	0.214492097	0.145703193	0.083281432	0.044246611	0.001804528	0.999305535	0.999772602	Bacteria.Proteobacteria.Gammaproteobacteria.Pseudomonadales.Pseudomonadaceae.Pseudomonas	ECHDC3
173110	ENSG00000134463	rs10752227	0.003949617	0.00014641	0.313503574	0.244259584	-0.827603431	0.669834718	-0.102411134	0.074655903	0.277053444	0.166176609	0.100832808	0.063542809	0.019646548	0.000549214	0.974757503	0.969189617	Bacteria.Firmicutes.Clostridia.Clostridiales.Ruminococcaceae.Subdoligranulum	ECHDC3
173111	ENSG00000134463	rs10752227	1.19E-06	2.66E-08	0.36314612	0.356156038	-1.084753894	0.829551429	-0.068639627	0.048746018	0.202797798	0.131437606	0.074956782	0.052458499	1.57E-05	1.93E-07	0.973523722	0.968559676	Bacteria.Proteobacteria.Betaproteobacteria.Burkholderiales.Alcaligenaceae.Parasutterella	ECHDC3
173112	ENSG00000134463	rs10752227	0.000747795	8.84E-06	0.905438394	0.61029011	-0.983011008	0.838563637	-0.012313286	-0.033785636	0.277979275	0.174029841	0.103254822	0.065974625	0.006985506	8.56E-05	0.969443486	0.900877923	Bacteria.Firmicutes.Negativicutes.Selenomonadales.Veillonellaceae	ECHDC3
173113	ENSG00000134463	rs10752227	0.006485074	0.003001327	0.876719739	0.96692037	-1.063743333	0.788445032	-0.019157412	-0.003520968	0.378347604	0.2558465	0.123015387	0.084580301	0.05857754	0.012195376	0.984987993	0.982594428	Bacteria.Proteobacteria.Deltaproteobacteria.Desulfovibrionales.Desulfovibrionaceae.Desulfovibrio	ECHDC3
173114	ENSG00000134463	rs10752227	0.000122815	2.94E-05	0.804372563	0.970297033	-1.05660396	0.791621596	-0.040507434	0.003888764	0.258830441	0.176362827	0.162883024	0.104040921	0.001900076	0.000186334	0.887164839	0.994506574	Bacteria.Firmicutes.Clostridia.Clostridiales.Family.XIII	ECHDC3
173115	ENSG00000134463	rs10752227	0.000413297	1.02E-05	0.60599171	0.637642671	-0.934941108	0.746327997	-0.054738464	0.030416722	0.251313766	0.156181864	0.105614319	0.064280857	0.002765967	3.92E-05	0.937946928	0.926885373	Bacteria.Firmicutes.Clostridia.Clostridiales.Lachnospiraceae.Roseburia	ECHDC3
173116	ENSG00000134463	rs10752227	0.010691846	0.00078623	0.680029643	0.832435411	-0.90042394	0.746593211	0.052789487	-0.017068652	0.342721775	0.212071283	0.127431932	0.080353969	0.066479803	0.003320249	0.997152221	0.990360691	Bacteria.Firmicutes.Clostridia.Clostridiales.Family.XI	ECHDC3
173117	ENSG00000134463	rs10752227	7.19E-07	1.67E-08	0.354364223	0.254215023	-1.051251162	0.810195149	0.075258911	-0.064399218	0.191868449	0.126053395	0.080687569	0.055989935	9.28E-06	1.03E-07	0.805288899	0.884214025	Bacteria.Proteobacteria.Gammaproteobacteria.Pasteurellales.Pasteurellaceae.Haemophilus	ECHDC3
173118	ENSG00000134463	rs10752227	0.00384967	0.000177081	0.499583298	0.781450355	-0.87021368	0.750867062	0.079663623	-0.021247619	0.290452215	0.188902766	0.11734447	0.076275535	0.026794064	0.000980767	0.999814869	0.942552604	Bacteria.Actinobacteria.Actinobacteria.Corynebacteriales.Corynebacteriaceae	ECHDC3
173119	ENSG00000134463	rs10752227	0.207659222	0.036773394	0.531568407	0.740248752	-0.69107163	0.666435125	0.108242728	-0.033609525	0.543080545	0.312656164	0.1721073	0.100953295	0.424131538	0.084558019	0.998986731	0.998377846	Bacteria.Firmicutes.Clostridia.Clostridiales.Family.XI.Anaerococcus	ECHDC3
173120	ENSG00000134463	rs10752227	1.61E-05	6.32E-05	0.604471743	0.962079123	-1.071360333	0.762675357	-0.046287266	-0.003248758	0.230171443	0.178460056	0.088932122	0.068071726	0.000646643	0.000549095	0.866913162	0.936802551	Bacteria.Firmicutes.Clostridia.Clostridiales.Ruminococcaceae.Ruminococcaceae.UCG.014	ECHDC3
173121	ENSG00000134463	rs10752227	0.532451311	0.115747004	0.130911385	0.28714102	-0.309336207	0.462605682	0.235011971	-0.100621028	0.492911467	0.290243524	0.153649481	0.093768019	0.429757152	0.151810026	0.434722194	0.749599896	Bacteria.Firmicutes.Erysipelotrichia.Erysipelotrichales.Erysipelotrichaceae.Holdemanella	ECHDC3
173122	ENSG00000134463	rs10752227	2.67E-06	6.23E-08	0.972288765	0.68361661	-1.027431526	0.806229146	-0.003279091	-0.02632588	0.199999332	0.132185224	0.094037991	0.064313212	2.94E-05	3.43E-07	0.978475352	0.961745829	Bacteria.Proteobacteria.Deltaproteobacteria.Desulfovibrionales.Desulfovibrionaceae	ECHDC3
173123	ENSG00000134463	rs10752227	9.07E-07	2.92E-08	0.248985141	0.453936403	-1.022626697	0.787645703	-0.081598723	0.036789221	0.188704244	0.125262252	0.070157464	0.048836095	1.43E-05	1.68E-07	0.700847656	0.8806471	Bacteria.Fusobacteria.Fusobacteriia.Fusobacteriales.Fusobacteriaceae.Fusobacterium	ECHDC3
173124	ENSG00000134463	rs10752227	2.28E-05	6.54E-06	0.54813661	0.136029501	-0.963350947	0.689499328	-0.04479169	0.079019471	0.211265978	0.140729129	0.074199767	0.052359761	0.000343175	4.08E-05	0.943988959	0.814968901	Bacteria.Proteobacteria.Betaproteobacteria.Burkholderiales.Alcaligenaceae	ECHDC3
173125	ENSG00000134463	rs10752227	1.39E-05	3.09E-07	0.261600125	0.15434936	-1.220200308	0.944877481	0.113759015	-0.096519738	0.259916341	0.165893074	0.100466093	0.066987186	0.000290639	3.30E-06	0.99786128	0.999462671	Bacteria.Firmicutes.Clostridia.Clostridiales.Lachnospiraceae.Anaerostipes	ECHDC3
173126	ENSG00000134463	rs10752227	9.07E-07	2.89E-08	0.248494087	0.451873173	-1.022653631	0.787781802	-0.081694207	0.036974586	0.188707754	0.125219746	0.070165967	0.048857597	1.44E-05	1.61E-07	0.713940881	0.87724048	Bacteria.Fusobacteria.Fusobacteriia.Fusobacteriales	ECHDC3
173127	ENSG00000134463	rs10752227	0.020223806	0.003472834	0.741215728	0.834304392	-1.176025971	0.859940093	-0.053637396	0.020133388	0.494185667	0.283650716	0.161736262	0.095867279	0.128035802	0.016423254	0.999437234	0.997643724	Bacteria.Proteobacteria.Betaproteobacteria.Neisseriales.Neisseriaceae	ECHDC3
173128	ENSG00000134463	rs10752227	0.001367669	0.000254014	0.209146552	0.238779265	-1.561245119	1.107136801	0.124993383	-0.072972031	0.466983317	0.286261616	0.098551936	0.061383078	0.076275949	0.007707879	0.999785669	0.999420701	Bacteria.Firmicutes.Clostridia.Clostridiales.Ruminococcaceae.Faecalibacterium	ECHDC3
173129	ENSG00000134463	rs10752227	0.156975771	0.099811034	0.950383065	0.861881219	-1.06968957	0.734666538	0.008182369	0.013666938	0.747196417	0.440125733	0.130995868	0.078248661	0.728627383	0.344252644	0.99911693	0.997690506	Bacteria.Bacteroidetes.Bacteroidia.Bacteroidales.Bacteroidaceae.Bacteroides	ECHDC3
173130	ENSG00000134463	rs10752227	0.004190685	0.000196354	0.377750464	0.155593639	-1.405858679	1.146990675	0.123976579	-0.125496497	0.473908411	0.290796156	0.13960882	0.087364846	0.096947988	0.005163336	0.996108676	0.945965891	Bacteria.Firmicutes.Clostridia.Clostridiales.Lachnospiraceae..Ruminococcus..gnavus.group	ECHDC3
173131	ENSG00000134463	rs10752227	0.014736377	0.000532354	0.389753963	0.578375348	-0.791137549	0.679126721	0.120281956	-0.045802889	0.315872441	0.18645441	0.138931013	0.08200674	0.030503921	0.000854512	0.999550314	0.996901429	Bacteria.Proteobacteria.Gammaproteobacteria.Pseudomonadales	ECHDC3
173132	ENSG00000134463	rs10752227	0.002811575	7.81E-05	0.263059802	0.597102975	-0.802916883	0.71368422	0.222927015	-0.075055047	0.258676477	0.169394105	0.197486611	0.141308659	0.014851646	0.00035092	0.790228949	0.994989321	Bacteria.Actinobacteria.Coriobacteriia.Coriobacteriales	ECHDC3
173133	ENSG00000134463	rs10752227	0.000362402	2.75E-05	0.763986073	0.501573456	-1.087652798	0.889800675	-0.031168552	0.051757969	0.289246173	0.197408261	0.103380495	0.076595724	0.006308378	0.000382618	0.966546108	0.93894507	Bacteria.Firmicutes.Clostridia.Clostridiales.Ruminococcaceae.Ruminiclostridium.6	ECHDC3
173134	ENSG00000134463	rs10752227	2.95E-07	5.85E-09	0.06501844	0.074149848	-1.075818698	0.837868223	-0.204486763	0.134354213	0.188497349	0.125326713	0.108976451	0.074045865	5.22E-06	3.76E-08	0.954222673	0.849141214	Bacteria.Firmicutes.Clostridia.Clostridiales.Ruminococcaceae.Flavonifractor	ECHDC3
173135	ENSG00000134463	rs10752227	1.30E-06	2.60E-08	0.785537748	0.546160178	-1.025477638	0.793900193	0.030563863	-0.044690691	0.192552062	0.125671451	0.111865663	0.073667222	1.94E-05	1.57E-07	0.835626845	0.962515407	Bacteria.Actinobacteria.Actinobacteria.Bifidobacteriales.Bifidobacteriaceae.Bifidobacterium	ECHDC3
173136	ENSG00000134463	rs10752227	0.083609416	0.05709563	0.519558673	0.397721986	-0.760055064	0.571888943	0.091302973	-0.08610344	0.432663859	0.295327841	0.141009911	0.101152318	0.275586337	0.084850874	0.996483139	0.869987637	Bacteria.Bacteroidetes.Bacteroidia.Bacteroidales.Porphyromonadaceae.Butyricimonas	ECHDC3
173137	ENSG00000134463	rs10752227	1.57E-06	2.29E-08	0.643822704	0.460710684	-1.019941354	0.797397966	-0.045045308	0.04615634	0.193263595	0.125606349	0.096977213	0.062204041	2.26E-05	1.23E-07	0.725725601	0.869357444	Bacteria.Firmicutes.Clostridia.Clostridiales.Peptostreptococcaceae	ECHDC3
173138	ENSG00000134463	rs10752227	0.000180996	0.000133678	0.716440974	0.96762417	-1.085329975	0.779051369	0.028167821	0.002161636	0.273491312	0.192003189	0.077218392	0.053056038	0.005630377	0.001365598	0.889274123	0.998011057	Bacteria.Proteobacteria.Gammaproteobacteria	ECHDC3
173139	ENSG00000134463	rs10752227	1.47E-06	2.59E-07	0.659520041	0.854862422	-1.029899501	0.786524939	-0.041350257	0.011791902	0.194512976	0.137005506	0.093431013	0.064213633	3.11E-05	1.32E-06	0.999417824	0.997023453	Bacteria.Firmicutes.Clostridia.Clostridiales.Christensenellaceae.Christensenellaceae.R.7.group	ECHDC3
173140	ENSG00000134463	rs10752227	0.003948466	0.001001302	0.303825567	0.308406094	-0.816833648	0.649019172	0.11932137	-0.084388336	0.273438812	0.188464574	0.115137243	0.082210224	0.048891196	0.006675748	0.968970412	0.998920199	Bacteria.Firmicutes.Clostridia.Clostridiales.Lachnospiraceae..Eubacterium..ventriosum.group	ECHDC3
173141	ENSG00000134463	rs10752227	1.44E-06	2.40E-08	0.503932389	0.931237689	-1.002033892	0.788066634	0.063995892	-0.005810363	0.189113525	0.124362871	0.095232662	0.067080586	1.99E-05	1.59E-07	0.999334555	0.999343081	Bacteria.Firmicutes.Erysipelotrichia.Erysipelotrichales.Erysipelotrichaceae.Erysipelotrichaceae.UCG.003	ECHDC3
173142	ENSG00000134463	rs10752227	0.000310915	2.75E-06	0.724027576	0.552717546	-0.927493835	0.759442685	-0.036024837	-0.037643598	0.243644236	0.148052805	0.101595868	0.063081286	0.001671095	1.11E-05	0.903417728	0.882689171	Bacteria.Firmicutes.Clostridia.Clostridiales.Lachnospiraceaencultured	ECHDC3
173143	ENSG00000134463	rs10752227	0.074824279	0.01729857	0.478497443	0.329710593	-0.763218872	0.603526098	0.116377755	-0.096505037	0.421631674	0.247156908	0.16327416	0.098279003	0.19095789	0.028920928	0.99946547	0.972078348	Bacteria.Firmicutes.Erysipelotrichia.Erysipelotrichales.Erysipelotrichaceae..Clostridium..innocuum.group	ECHDC3
173144	ENSG00000134463	rs10752227	6.31E-05	3.95E-07	0.12327294	0.800237482	-0.865613524	0.733447565	-0.150313522	0.016230673	0.20253827	0.130206614	0.096284358	0.063884683	0.000504925	1.70E-06	0.760739436	0.998318077	Bacteria.Firmicutes.Clostridia.Clostridiales.Lachnospiraceae..Eubacterium..hallii.group	ECHDC3
173145	ENSG00000134463	rs10752227	0.220106953	0.130703962	0.88671217	0.990372354	-1.154377677	0.810080664	0.022660273	-0.001101665	0.932464089	0.529335841	0.158444153	0.090952269	0.880689317	0.438261629	0.998947111	0.997779409	Bacteria.Bacteroidetes	ECHDC3
173146	ENSG00000134463	rs10752227	0.012018175	0.016243242	0.090817233	0.031997926	-0.679955302	0.468452499	0.204022526	-0.189285071	0.26324307	0.189915987	0.118880814	0.086397491	0.054750253	0.025212492	0.704349054	0.627783845	Bacteria.Firmicutes.Clostridia.Clostridiales.Lachnospiraceae..Eubacterium..xylanophilum.group	ECHDC3
173147	ENSG00000134463	rs10752227	1.55E-06	3.21E-07	0.701301492	0.978218878	-1.024694027	0.775810256	-0.035934707	0.001775679	0.194087865	0.136456367	0.093279771	0.064792422	3.18E-05	1.51E-06	0.999989953	0.998685317	Bacteria.Firmicutes.Clostridia.Clostridiales.Christensenellaceae	ECHDC3
173148	ENSG00000134463	rs10752227	0.000121417	1.28E-06	0.41109236	0.421969676	-0.924654224	0.742578859	-0.076524216	0.049015159	0.226322588	0.139343734	0.092507509	0.060659217	0.000978494	6.64E-06	0.997528932	0.993985312	Bacteria.Bacteroidetes.Bacteroidia.Bacteroidales.Rikenellaceae.Alistipes	ECHDC3
173149	ENSG00000134463	rs10752227	1.30E-06	3.35E-08	0.916030669	0.616378202	-1.038305228	0.807277646	0.009449462	-0.031527495	0.194953427	0.129074728	0.089280992	0.062632512	1.59E-05	1.79E-07	0.998880039	0.977338403	Bacteria.Proteobacteria.Deltaproteobacteria.Desulfovibrionales.Desulfovibrionaceae.Bilophila	ECHDC3
173150	ENSG00000134463	rs10752227	6.22E-05	2.31E-06	0.388229261	0.359737584	-1.19212721	0.907251007	-0.092692316	0.065707417	0.278642562	0.175293348	0.106718166	0.07124391	0.001458552	2.35E-05	0.973651245	0.997803387	Bacteria.Actinobacteria.Actinobacteria.Micrococcales	ECHDC3
173151	ENSG00000134463	rs10752227	1.59E-06	2.60E-07	0.723722706	0.383626256	-1.058621701	0.756305954	0.028092288	0.047911527	0.200717892	0.131765012	0.079133557	0.054626364	2.76E-05	1.93E-06	0.904064668	0.994448463	Bacteria.Bacteroidetes.Bacteroidia.Bacteroidales.Porphyromonadaceae	ECHDC3
173152	ENSG00000134545	rs2734436	0.04886915	0.059402242	0.659675426	0.27564042	0.622007479	-0.414154858	-0.069810116	0.129415568	0.309948241	0.215898389	0.157813114	0.117727753	0.130160013	0.059073425	0.940425108	0.978883571	Bacteria.Firmicutes.Clostridia.Clostridiales.Family.XIII.Family.XIII.AD3011.group	KLRC1
173153	ENSG00000134545	rs2734436	0.099421852	0.040539441	0.182591297	0.074791635	0.459159152	-0.384962533	0.133052226	-0.117386333	0.2747516	0.184254153	0.098777652	0.0648413	0.112327719	0.028298038	0.999507593	0.920538495	Bacteria.Firmicutes.Clostridia.Clostridiales.Lachnospiraceae.Lachnoclostridium	KLRC1
173154	ENSG00000134545	rs2734436	0.002304767	0.000569294	0.873427257	0.521085511	0.673987883	-0.550102494	0.015259149	-0.040727067	0.212546106	0.151898151	0.095413387	0.063130959	0.005718457	0.000528551	0.880717713	0.903035335	Bacteria.Proteobacteria.Gammaproteobacteria.Pasteurellales.Pasteurellaceae	KLRC1
173155	ENSG00000134545	rs2734436	0.240653368	0.197465194	0.347661804	0.373848016	0.424332868	-0.366061594	-0.138936776	0.10266833	0.358384334	0.281167918	0.146886822	0.11466696	0.306997801	0.154467432	0.999586829	0.996426659	Bacteria.Firmicutes.Negativicutes.Selenomonadales.Veillonellaceae.Megasphaera	KLRC1
173156	ENSG00000134545	rs2734436	0.032716467	0.015086707	0.596669749	0.496207418	0.886823784	-0.755900235	0.083643944	-0.080619721	0.406527723	0.302907892	0.157293034	0.117820493	0.183254127	0.038489912	0.996483139	0.871021559	Bacteria.Bacteroidetes.Bacteroidia.Bacteroidales.Porphyromonadaceae.Butyricimonas	KLRC1
173157	ENSG00000134545	rs2734436	0.003349591	0.002928393	0.763703578	0.882325589	0.730133084	-0.587764643	-0.031293034	0.013265781	0.23985025	0.190209149	0.103665407	0.089274198	0.017327192	0.005116972	0.808741674	0.985932897	Bacteria.Firmicutes.Bacilli	KLRC1
173158	ENSG00000134545	rs2734436	0.325233908	0.07691134	0.064864324	0.140985591	0.2944508	-0.362426988	-0.255513361	0.139272669	0.297080978	0.201684724	0.1360896	0.093471037	0.290922121	0.06808872	0.988161388	0.950695192	Bacteria.Firmicutes.Bacilli.Lactobacillales.Carnobacteriaceae	KLRC1
173159	ENSG00000134545	rs2734436	0.000349701	0.000104527	0.073815881	0.118165548	0.825536492	-0.666605911	-0.218677339	0.144158031	0.218908749	0.161442183	0.120375743	0.091057152	0.002384591	0.000272607	0.46582318	0.851900108	Bacteria.Actinobacteria.Actinobacteria	KLRC1
173160	ENSG00000134545	rs2734436	0.01714989	0.004507751	0.468641253	0.221175658	0.607954279	-0.495072207	-0.0751506	0.082932555	0.248623731	0.168335401	0.103101326	0.067146953	0.02715279	0.00385442	0.998409995	0.996467843	Bacteria.Verrucomicrobia	KLRC1
173161	ENSG00000134545	rs2734436	0.000942274	0.000171704	0.204773688	0.635839436	0.717332518	-0.584062228	-0.110471026	0.029749513	0.207135975	0.1466024	0.08625683	0.062534781	0.002790642	0.000224169	0.937508231	0.96414545	Bacteria.Firmicutes.Negativicutes.Selenomonadales.Veillonellaceae.Dialister	KLRC1
173162	ENSG00000134545	rs2734436	0.014782402	0.001914167	0.918658275	0.638506763	0.717968097	-0.629704866	0.014299466	-0.043148723	0.28679719	0.194778507	0.139485762	0.091423096	0.046975557	0.003275137	0.970428374	0.977443498	Bacteria.Firmicutes.Clostridia.Clostridiales.Ruminococcaceae.Ruminococcaceae.UCG.003	KLRC1
173163	ENSG00000134545	rs2734436	0.004798841	0.00288511	0.358351287	0.393747551	0.911934977	-0.721193931	0.131003057	-0.086232459	0.312416594	0.233006577	0.141629538	0.100450612	0.042824332	0.009378351	0.999469974	0.986131077	Bacteria.Bacteroidetes.Bacteroidia.Bacteroidales.Porphyromonadaceae.Barnesiella	KLRC1
173164	ENSG00000134545	rs2734436	0.002431519	0.000709241	0.41824679	0.15571226	0.665223301	-0.531833445	0.105820888	-0.127314807	0.210978586	0.149689548	0.12990978	0.088656495	0.006423081	0.000744084	0.997048205	0.999513539	Bacteria.Firmicutes.Clostridia.Clostridiales.Lachnospiraceae.Dorea	KLRC1
173165	ENSG00000134545	rs2734436	0.001901203	0.000336244	0.395408031	0.732056508	0.687915467	-0.580234891	-0.100054843	0.028265478	0.212635915	0.153377498	0.116964397	0.082204322	0.00562694	0.000373051	0.692496673	0.977500443	Bacteria.Actinobacteria.Actinobacteria.Bifidobacteriales.Bifidobacteriaceae	KLRC1
173166	ENSG00000134545	rs2734436	0.002150752	0.000551963	0.942330186	0.820640663	0.692459429	-0.564645126	0.007435172	-0.016892489	0.216789171	0.155501863	0.102388275	0.074211589	0.005571808	0.000719095	0.996033175	0.965943535	Bacteria.Firmicutes.Clostridia.Clostridiales.Lachnospiraceae.Lachnospiraceae.NK4A136.group	KLRC1
173167	ENSG00000134545	rs2734436	0.001274076	0.000249251	0.378568998	0.493022341	0.715302172	-0.586788291	0.091353772	-0.047994334	0.212492382	0.151498063	0.103050371	0.069623039	0.003764075	0.000272627	0.996546716	0.994860843	Bacteria.Firmicutes.Clostridia.Clostridiales.Ruminococcaceae.Ruminococcaceae.UCG.002	KLRC1
173168	ENSG00000134545	rs2734436	0.73420588	0.696501664	0.140240382	0.077634436	0.14305168	-0.115916972	-0.286584257	0.239477018	0.419537796	0.295891844	0.191970615	0.133598823	0.614829276	0.386607719	0.863933999	0.836507471	Bacteria.Firmicutes.Clostridia.Clostridiales.Ruminococcaceae.Anaerotruncus	KLRC1
173169	ENSG00000134545	rs2734436	0.088438261	0.045260318	0.385677419	0.486446882	0.517206622	-0.462993369	-0.09422947	0.056120021	0.29909198	0.226853899	0.107903075	0.080182433	0.148709442	0.044046984	0.999614985	0.99936283	Bacteria.Firmicutes.Clostridia.Clostridiales.Lachnospiraceae.Tyzzerella.4	KLRC1
173170	ENSG00000134545	rs2734436	0.00124083	0.001004094	0.684105212	0.527743398	0.687639805	-0.508064635	0.042485604	0.046196399	0.203757133	0.147571801	0.103960787	0.072771388	0.004193958	0.001055778	0.732195911	0.973263996	Bacteria.Firmicutes.Negativicutes.Selenomonadales.Acidaminococcaceae	KLRC1
173171	ENSG00000134545	rs2734436	0.001308665	0.002074624	0.579862654	0.554209934	0.713546937	-0.50120826	0.053290661	0.041696703	0.212518773	0.156325728	0.095788638	0.070137362	0.005212977	0.002081263	0.804529456	0.955996734	Bacteria.Firmicutes.Negativicutes.Selenomonadales.Acidaminococcaceae.Phascolarctobacterium	KLRC1
173172	ENSG00000134545	rs2734436	0.002471177	0.001092484	0.828972656	0.870281134	0.689542702	-0.569074658	0.027650603	-0.016043795	0.21906999	0.166600122	0.127493981	0.097865147	0.007925979	0.001180173	0.750576938	0.923117531	Bacteria.Firmicutes.Bacilli.Lactobacillales.Streptococcaceae.Streptococcus	KLRC1
173173	ENSG00000134545	rs2734436	0.008222829	0.000456316	0.874530209	0.396350822	0.701519781	-0.706095003	0.013337621	0.05113577	0.257436172	0.191361277	0.0841378	0.059897935	0.036840787	0.001394036	0.99617189	0.965530807	Bacteria.Proteobacteria.Gammaproteobacteria.Enterobacteriales.Enterobacteriaceae	KLRC1
173174	ENSG00000134545	rs2734436	0.738824622	0.756022272	0.27241064	0.257773994	-0.313034679	0.225475294	0.182557935	-0.142496556	0.934941536	0.722671733	0.164946446	0.124829367	0.987348183	0.785278791	0.996576058	0.785567847	Bacteria.Firmicutes.Clostridia.Clostridiales	KLRC1
173175	ENSG00000134545	rs2734436	0.010014705	0.007952857	0.293858077	0.217376419	0.607004571	-0.473072613	0.121875081	-0.10569748	0.228899106	0.172824919	0.115180754	0.084868113	0.044638518	0.013397755	0.998793879	0.998019463	Bacteria.Firmicutes.Clostridia.Clostridiales.Lachnospiraceae.Blautia	KLRC1
173176	ENSG00000134545	rs2734436	0.842959674	0.503443319	0.113574136	0.041862959	-0.10648539	0.298509991	0.185784154	-0.194347892	0.53539652	0.443703818	0.115853317	0.093649481	0.918332936	0.664131003	0.956359196	0.789664256	Bacteria.Firmicutes.Clostridia.Clostridiales.Ruminococcaceae	KLRC1
173177	ENSG00000134545	rs2734436	0.006469191	0.025894082	0.750875254	0.776414038	0.75178904	-0.631268137	0.030729267	-0.026622239	0.267308917	0.276965481	0.096386555	0.093358746	0.048160298	0.061969877	0.742012383	0.878638132	Bacteria.Firmicutes.Erysipelotrichia.Erysipelotrichales.Erysipelotrichaceae.Holdemanella	KLRC1
173178	ENSG00000134545	rs2734436	0.304594429	0.130811908	0.646354132	0.809498037	0.5020131	-0.512531666	0.066934681	-0.023142466	0.485186511	0.335002199	0.145212163	0.095613383	0.563372304	0.230159357	0.86199229	0.912871197	Bacteria.Firmicutes.Clostridia.Clostridiales.Lachnospiraceae..Eubacterium..rectale.group	KLRC1
173179	ENSG00000134545	rs2734436	0.020842724	0.034509544	0.996102837	0.523230133	0.691263332	-0.465227452	-0.000586001	-0.056337717	0.291966167	0.215506861	0.119520585	0.087781693	0.05920754	0.036625705	0.973107537	0.87202988	Bacteria.Firmicutes.Negativicutes.Selenomonadales.Veillonellaceae	KLRC1
173180	ENSG00000134545	rs2734436	0.186946572	0.054603373	0.369209906	0.535530773	0.455188666	-0.452060853	-0.143674253	0.06844705	0.341344635	0.231020316	0.158907181	0.109893687	0.225040385	0.041995436	0.999550585	0.967271256	Bacteria.Firmicutes.Clostridia.Clostridiales.Lachnospiraceae.Lachnospiraceae.ND3007.group	KLRC1
173181	ENSG00000134545	rs2734436	0.095613939	0.131278066	0.300213082	0.116359308	0.467181682	-0.32324258	-0.125477557	0.139186255	0.276326084	0.211538849	0.12016888	0.087476389	0.122744927	0.060650882	0.806819472	0.916976133	Bacteria.Firmicutes.Clostridia.Clostridiales.Ruminococcaceae.Ruminococcus.2	KLRC1
173182	ENSG00000134545	rs2734436	0.00972238	0.000538861	0.799753079	0.459891379	0.670235176	-0.656065846	0.021244301	0.044439378	0.251691738	0.18030926	0.083411802	0.059780378	0.033305579	0.001278997	0.998302481	0.99762474	Bacteria.Proteobacteria.Gammaproteobacteria.Enterobacteriales.Enterobacteriaceae.Escherichia.Shigella	KLRC1
173183	ENSG00000134545	rs2734436	0.502830788	0.226707409	0.625387951	0.874009072	0.411753187	-0.511356759	0.054480296	-0.012273649	0.611147542	0.419054609	0.111064829	0.077102937	0.90140863	0.514753837	0.998912436	0.995383189	Bacteria.Bacteroidetes.Bacteroidia.Bacteroidales	KLRC1
173184	ENSG00000134545	rs2734436	0.002001342	0.00088191	0.88745825	0.761361365	0.701622036	-0.549621837	-0.015183242	-0.022754736	0.21802062	0.157749366	0.10687226	0.074617127	0.00674016	0.001068363	0.925799373	0.915849603	Bacteria.Firmicutes.Clostridia.Clostridiales.Lachnospiraceaencultured	KLRC1
173185	ENSG00000134545	rs2734436	0.278745034	0.240158863	0.273193404	0.208651296	0.384401528	-0.306445782	-0.15126237	0.126923712	0.351972982	0.258544008	0.136895294	0.099963795	0.353267112	0.176026946	0.996423631	0.938343963	Bacteria.Bacteroidetes.Bacteroidia.Bacteroidales.Prevotellaceae.Prevotella.7	KLRC1
173186	ENSG00000134545	rs2734436	0.077072291	0.013535956	0.499349361	0.880169307	0.562782922	-0.578163698	-0.115242792	0.016857118	0.313354317	0.227851199	0.169659692	0.111385884	0.171095506	0.021427565	0.999274386	0.999563655	Bacteria.Firmicutes.Clostridia.Clostridiales.Ruminococcaceae.Ruminococcaceae.UCG.013	KLRC1
173187	ENSG00000134545	rs2734436	0.005783437	0.007599055	0.548162767	0.206261831	0.644293438	-0.462038533	-0.051552373	0.080561821	0.22585448	0.167772127	0.085404789	0.063112846	0.021970306	0.00866338	0.99830237	0.997282036	Bacteria.Firmicutes.Clostridia.Clostridiales.Clostridiaceae.1.Clostridium.sensu.stricto.1	KLRC1
173188	ENSG00000134545	rs2734436	0.002930418	0.002039726	0.932275763	0.934126506	0.692357432	-0.569253883	0.010742695	-0.008290847	0.224073966	0.177236774	0.125930153	0.099925811	0.011309469	0.002365671	0.705124753	0.910444892	Bacteria.Firmicutes.Bacilli.Lactobacillales	KLRC1
173189	ENSG00000134545	rs2734436	0.31192253	0.074694904	0.069977947	0.147456094	0.302572847	-0.365416098	-0.248408004	0.13679325	0.296930361	0.201777972	0.134862526	0.09332446	0.279895217	0.070321204	0.963485106	0.971945944	Bacteria.Firmicutes.Bacilli.Lactobacillales.Carnobacteriaceae.Granulicatella	KLRC1
173190	ENSG00000134545	rs2734436	0.001482273	0.000268286	0.173114372	0.086255368	0.692268508	-0.56651767	-0.118953374	0.103344223	0.208700391	0.147102589	0.086375572	0.059342107	0.004919678	0.000310634	0.664868684	0.834704795	Bacteria.Fusobacteria.Fusobacteriia.Fusobacteriales.Fusobacteriaceae.Fusobacterium	KLRC1
173191	ENSG00000134545	rs2734436	0.028155667	0.011748836	0.473818944	0.317989857	0.588415596	-0.472365336	-0.076312116	0.074342345	0.262154531	0.18226685	0.105929336	0.073883596	0.05626021	0.011632928	0.999305535	0.989974535	Bacteria.Proteobacteria.Gammaproteobacteria.Pseudomonadales.Pseudomonadaceae.Pseudomonas	KLRC1
173192	ENSG00000134545	rs2734436	0.051753846	0.033687033	0.167007662	0.16301866	0.49863537	-0.414421582	0.170419166	-0.126436213	0.251701356	0.191062131	0.121964464	0.089624295	0.09365478	0.023818017	0.993501001	0.838755538	Bacteria.Firmicutes.Erysipelotrichia.Erysipelotrichales	KLRC1
173193	ENSG00000134545	rs2734436	0.603877613	0.09360598	0.048020906	0.192857558	0.168839187	-0.341185576	-0.43337161	0.171088806	0.323858562	0.200551662	0.215112149	0.130045438	0.380472603	0.060779291	0.840360975	0.989731238	Bacteria.Actinobacteria.Coriobacteriia.Coriobacteriales.Coriobacteriaceae	KLRC1
173194	ENSG00000134545	rs2734436	0.025738218	0.003865989	0.651322705	0.758816445	0.635749178	-0.659867505	-0.060514535	-0.03103381	0.278627313	0.220352715	0.133293735	0.100657376	0.09858484	0.009183167	0.998768023	0.999934415	Bacteria.Firmicutes.Clostridia.Clostridiales.Ruminococcaceae.Ruminococcaceae.NK4A214.group	KLRC1
173195	ENSG00000134545	rs2734436	0.002529252	0.001117359	0.852337375	0.874877739	0.689164982	-0.56778205	0.023754537	-0.015460045	0.21949599	0.166574321	0.127119346	0.097799894	0.007931302	0.001143888	0.759139486	0.955303348	Bacteria.Firmicutes.Bacilli.Lactobacillales.Streptococcaceae	KLRC1
173196	ENSG00000134545	rs2734436	0.60741286	0.681540119	0.228604691	0.290372435	-0.533809026	0.379811858	0.21367942	-0.16355873	1.034034735	0.921461353	0.175833372	0.153452947	0.999415694	0.877232688	0.990344402	0.933994762	Bacteria.Firmicutes	KLRC1
173197	ENSG00000134545	rs2734436	0.011646258	0.011054984	0.437574198	0.609400027	0.914447873	-0.674804963	0.11111459	-0.051589477	0.352395964	0.258083675	0.142265737	0.100489891	0.066014333	0.026366182	0.758676297	0.881734439	Bacteria.Firmicutes.Erysipelotrichia.Erysipelotrichales.Erysipelotrichaceae.Faecalitalea	KLRC1
173198	ENSG00000134545	rs2734436	0.13678725	0.147277322	0.208763719	0.266009703	0.444743067	-0.36732833	-0.143787715	0.103500488	0.295274882	0.250489949	0.113274023	0.092262367	0.149086105	0.077402815	0.998735039	0.999709092	Bacteria.Bacteroidetes.Bacteroidia.Bacteroidales.Prevotellaceae.Prevotella.9	KLRC1
173199	ENSG00000134545	rs2734436	0.962744217	0.16787451	0.017769419	0.128907716	-0.015972904	-0.29285871	-0.465003441	0.185793792	0.340662046	0.210025611	0.191259965	0.120827387	0.547941144	0.112083699	0.998330087	0.999834196	Bacteria.Actinobacteria.Coriobacteriia.Coriobacteriales.Coriobacteriaceae.Collinsella	KLRC1
173200	ENSG00000134545	rs2734436	0.006570705	0.003266177	0.045188682	0.050307703	0.594374534	-0.481690216	-0.223583263	0.156972472	0.211761353	0.15778739	0.109511995	0.078729873	0.015985912	0.003053813	0.713126428	0.956405468	Bacteria.Firmicutes.Clostridia.Clostridiales.Peptostreptococcaceae.Intestinibacter	KLRC1
173201	ENSG00000134545	rs2734436	0.001975096	0.000336398	0.777826214	0.512896068	0.730581899	-0.61564614	0.033604079	-0.06093785	0.226710572	0.162743975	0.118612528	0.092625994	0.006338	0.000356577	0.855183856	0.997649073	Bacteria.Firmicutes.Clostridia.Clostridiales.Ruminococcaceaencultured	KLRC1
173202	ENSG00000134545	rs2734436	0.024133544	0.023527895	0.944018573	0.695403391	0.67967586	-0.508007845	-0.00837658	0.034572521	0.294468507	0.219108236	0.118837328	0.087915205	0.079193784	0.03301903	0.892191511	0.916789899	Bacteria.Firmicutes.Clostridia.Clostridiales.Ruminococcaceae.Ruminococcaceae.UCG.014	KLRC1
173203	ENSG00000134545	rs2734436	0.007467945	0.001055866	0.38318773	0.338599511	0.629254197	-0.537718855	0.098137932	-0.075982716	0.22796391	0.156918279	0.111788331	0.078825945	0.013252998	0.000953425	0.972085394	0.950708623	Bacteria.Proteobacteria.Deltaproteobacteria.Desulfovibrionales.Desulfovibrionaceae	KLRC1
173204	ENSG00000134545	rs2734436	0.149570218	0.011840535	0.168033081	0.782483119	0.431884945	-0.598024443	-0.199905809	0.027953675	0.296208059	0.231017044	0.143418057	0.10083832	0.31114502	0.030204029	0.968970412	0.998920199	Bacteria.Firmicutes.Clostridia.Clostridiales.Lachnospiraceae..Eubacterium..ventriosum.group	KLRC1
173205	ENSG00000134545	rs2734436	0.016693172	0.029944746	0.363211205	0.141458477	0.579049082	-0.403305956	0.097621513	-0.119100489	0.235778377	0.181768237	0.106620528	0.080029413	0.045010372	0.020832402	0.99786128	0.999462671	Bacteria.Firmicutes.Clostridia.Clostridiales.Lachnospiraceae.Anaerostipes	KLRC1
173206	ENSG00000134545	rs2734436	0.001481672	0.000266844	0.172812751	0.087144525	0.692344547	-0.566836023	-0.11908385	0.103118538	0.20871499	0.147123457	0.086408766	0.059383605	0.00491243	0.000299583	0.675312753	0.834246709	Bacteria.Fusobacteria.Fusobacteriia.Fusobacteriales	KLRC1
173207	ENSG00000134545	rs2734436	0.00046699	8.84E-05	0.044618297	0.052422588	0.771784182	-0.615532051	0.236604885	-0.154921695	0.209567726	0.147347219	0.115572264	0.078430809	0.002453025	0.000156076	0.480654235	0.726087563	Bacteria.Firmicutes.Clostridia.Clostridiales.Lachnospiraceae.Lachnospira	KLRC1
173208	ENSG00000134545	rs2734436	0.000262892	0.000491424	0.137591704	0.85808724	0.887342788	-0.589818355	0.128487908	-0.010879861	0.230044244	0.160843345	0.085483783	0.06060866	0.002392607	0.001258207	0.785679366	0.864174133	Bacteria.Firmicutes.Clostridia.Clostridiales.Lachnospiraceae.Tyzzerella	KLRC1
173209	ENSG00000134545	rs2734436	0.003145058	0.000565235	0.71301579	0.568101018	0.744046275	-0.621676693	0.042634016	-0.047582605	0.242698037	0.171556493	0.11541576	0.082935637	0.010773925	0.000596301	0.999989953	0.995249858	Bacteria.Firmicutes.Clostridia.Clostridiales.Christensenellaceae	KLRC1
173210	ENSG00000134545	rs2734436	0.003098418	0.000560345	0.686972857	0.558093614	0.748108713	-0.623325243	0.046551938	-0.04888589	0.243617064	0.171883515	0.115015122	0.083044983	0.010771802	0.000588699	0.999417824	0.997023453	Bacteria.Firmicutes.Clostridia.Clostridiales.Christensenellaceae.Christensenellaceae.R.7.group	KLRC1
173211	ENSG00000134545	rs2734436	0.005778778	0.004774563	0.411305567	0.292473074	0.627507263	-0.489234592	-0.087872095	0.08482637	0.219947932	0.167502541	0.106274248	0.079935414	0.011431235	0.003942332	0.99994518	0.999865593	Bacteria.Bacteroidetes.Bacteroidia.Bacteroidales.Prevotellaceae	KLRC1
173212	ENSG00000134545	rs2734436	0.002358895	0.000574852	0.784888989	0.490284228	0.672940731	-0.550075197	0.025964138	-0.043797873	0.212738491	0.152017266	0.094736417	0.063133629	0.005722585	0.000546125	0.897964764	0.944575498	Bacteria.Proteobacteria.Gammaproteobacteria.Pasteurellales.Pasteurellaceae.Haemophilus	KLRC1
173213	ENSG00000134545	rs2734436	0.067965621	0.009300908	0.31217783	0.534082548	0.511390519	-0.508873717	-0.137221324	0.056507802	0.275581856	0.189918006	0.134733995	0.090402844	0.145311862	0.017415141	0.850968726	0.908416907	Bacteria.Firmicutes.Clostridia.Clostridiales.Lachnospiraceae..Eubacterium..xylanophilum.group	KLRC1
173214	ENSG00000134545	rs2734436	0.048084543	0.097463001	0.736677036	0.347609301	0.601330611	-0.388339097	-0.044004948	0.090097852	0.298569314	0.230997763	0.130316053	0.095242863	0.129462024	0.100676657	0.966546108	0.911138448	Bacteria.Firmicutes.Clostridia.Clostridiales.Ruminococcaceae.Ruminiclostridium.6	KLRC1
173215	ENSG00000134545	rs2734436	0.002089477	0.000392281	0.124943326	0.323229657	0.668518926	-0.553235865	-0.166007625	0.075395009	0.208664249	0.14807596	0.106819219	0.075751692	0.005225335	0.00048856	0.919958543	0.921764212	Bacteria.Firmicutes.Clostridia.Clostridiales.Lachnospiraceae.Coprococcus.1	KLRC1
173216	ENSG00000134545	rs2734436	0.005141906	0.000627518	0.219486616	0.338451903	0.628539826	-0.547388486	0.123777587	-0.068169458	0.217145351	0.152424286	0.099847059	0.070698561	0.014247938	0.000862027	0.997466038	0.994193156	Bacteria.Bacteroidetes.Bacteroidia.Bacteroidales.Rikenellaceae	KLRC1
173217	ENSG00000134545	rs2734436	0.033419474	0.018812848	0.07882183	0.037436816	0.506496152	-0.401973605	0.158949742	-0.139805068	0.23314698	0.166889559	0.089036919	0.065827052	0.061492816	0.017923314	0.943988959	0.736616707	Bacteria.Proteobacteria.Betaproteobacteria.Burkholderiales.Alcaligenaceae	KLRC1
173218	ENSG00000134545	rs2734436	0.821674289	0.23478438	0.359615117	0.936917544	0.146478308	-0.559063817	0.142562503	-0.008651289	0.647300001	0.466244133	0.15453514	0.108893938	0.824852015	0.528392515	0.877993233	0.997056317	Bacteria.Proteobacteria	KLRC1
173219	ENSG00000134545	rs2734436	0.059111853	0.017254599	0.877083217	0.948237625	0.658008435	-0.562409047	-0.021134142	0.005714499	0.342616366	0.230223929	0.136113164	0.08768939	0.111352935	0.020277108	0.938650009	0.934062901	Bacteria.Firmicutes.Clostridia.Clostridiales.Lachnospiraceae.Lachnospiraceae.UCG.010	KLRC1
173220	ENSG00000134545	rs2734436	0.057013381	0.084813122	0.784430189	0.611897988	0.622178355	-0.458499686	-0.03411098	0.050190421	0.321188326	0.262040374	0.124190402	0.098452816	0.170426065	0.09802937	0.984987993	0.971423926	Bacteria.Proteobacteria.Deltaproteobacteria.Desulfovibrionales.Desulfovibrionaceae.Desulfovibrio	KLRC1
173221	ENSG00000134545	rs2734436	0.116565124	0.115442602	0.046088048	0.018717594	0.400377026	-0.295344677	0.201234706	-0.183093357	0.251775197	0.185144444	0.098988781	0.075952168	0.153937521	0.072830973	0.884056387	0.645027743	Bacteria.Proteobacteria.Betaproteobacteria.Burkholderiales	KLRC1
173222	ENSG00000134545	rs2734436	0.004341139	0.003874205	0.728068863	0.351173119	0.668356949	-0.495786645	-0.029881354	0.057850928	0.226240455	0.165601168	0.085576796	0.061611469	0.016769641	0.005530643	0.998115183	0.993943049	Bacteria.Firmicutes.Clostridia.Clostridiales.Clostridiaceae.1	KLRC1
173223	ENSG00000134545	rs2734436	0.000858422	0.000231823	0.900302515	0.513518514	0.740542463	-0.57737476	-0.012877006	-0.05039931	0.212025383	0.148238353	0.102391742	0.076720971	0.00361692	0.000300756	0.916272346	0.975707333	Bacteria.Firmicutes.Clostridia.Clostridiales.Lachnospiraceae..Eubacterium..hallii.group	KLRC1
173224	ENSG00000134545	rs2734436	0.243935212	0.052309336	0.613866002	0.778607038	0.522608813	-0.659420814	0.071300266	0.029797029	0.444505532	0.333674034	0.140640181	0.105555912	0.527384782	0.127855641	0.996108676	0.998901623	Bacteria.Firmicutes.Clostridia.Clostridiales.Lachnospiraceae..Ruminococcus..gnavus.group	KLRC1
173225	ENSG00000134545	rs2734436	0.003318864	0.000376635	0.453325136	0.173124332	0.878195928	-0.811180142	0.116768967	-0.151592647	0.288189449	0.216396976	0.154795145	0.110078503	0.02238441	0.001309604	0.972923782	0.992258538	Bacteria.Firmicutes.Clostridia.Clostridiales.Ruminococcaceae.Ruminiclostridium.9	KLRC1
173226	ENSG00000134545	rs2734436	0.044124993	0.029081957	0.193667402	0.182311767	0.513880913	-0.423410019	0.158872687	-0.120169156	0.250410819	0.189781994	0.120982565	0.089155519	0.077949127	0.017743438	0.999513786	0.866259405	Bacteria.Firmicutes.Erysipelotrichia.Erysipelotrichales.Erysipelotrichaceae	KLRC1
173227	ENSG00000134545	rs2734436	0.013412176	0.01849472	0.850747663	0.581635052	0.648398983	-0.487917467	-0.022745653	0.051137496	0.255175003	0.202002558	0.120408458	0.092351014	0.040750771	0.017444405	0.923061058	0.996844613	Bacteria.Firmicutes.Clostridia.Clostridiales.Ruminococcaceae..Eubacterium..coprostanoligenes.group	KLRC1
173228	ENSG00000134545	rs2734436	0.341362153	0.398355181	0.403963141	0.176330119	0.400973126	-0.243011497	-0.130885121	0.145758621	0.418380509	0.285869736	0.155822983	0.106643292	0.514747618	0.312209047	0.998986731	0.998377846	Bacteria.Firmicutes.Clostridia.Clostridiales.Family.XI.Anaerococcus	KLRC1
173229	ENSG00000134545	rs2734436	0.00152298	0.000196817	0.374229251	0.142338561	0.685721061	-0.579442167	0.111056701	-0.124302711	0.207279692	0.146931765	0.124135273	0.083712755	0.004723428	0.000273007	0.999334555	0.975827082	Bacteria.Firmicutes.Erysipelotrichia.Erysipelotrichales.Erysipelotrichaceae.Erysipelotrichaceae.UCG.003	KLRC1
173230	ENSG00000134545	rs2734436	0.625714985	0.440183192	0.263698173	0.367074325	0.228673826	-0.282720153	0.196780961	-0.122759082	0.466621982	0.364059795	0.174559813	0.135166713	0.801644087	0.464937766	0.99967607	0.999141757	Bacteria.Firmicutes.Negativicutes.Selenomonadales	KLRC1
173231	ENSG00000134545	rs2734436	0.070832545	0.047083762	0.251786234	0.106715146	0.495724697	-0.384141912	-0.150884704	0.15212778	0.269973179	0.189848766	0.130505739	0.093018809	0.10091435	0.029354097	0.911591624	0.773323914	Bacteria.Firmicutes.Clostridia.Clostridiales.Ruminococcaceae.Ruminococcaceae.UCG.005	KLRC1
173232	ENSG00000134545	rs2734436	0.001902582	0.000336484	0.396153202	0.732515241	0.687892965	-0.580220666	-0.099904801	0.028216275	0.212644743	0.153382492	0.116974365	0.082207714	0.005643636	0.000372843	0.693055152	0.976188021	Bacteria.Actinobacteria.Actinobacteria.Bifidobacteriales.Bifidobacteriaceae.Bifidobacterium	KLRC1
173233	ENSG00000134545	rs2734436	0.495654634	0.266337767	0.082574762	0.053408156	0.234004871	-0.248269808	-0.226749594	0.164106287	0.341542931	0.221465923	0.128635126	0.083436462	0.530453258	0.238529093	0.999437234	0.98110946	Bacteria.Proteobacteria.Betaproteobacteria.Neisseriales.Neisseriaceae	KLRC1
173234	ENSG00000134545	rs2734436	0.001388041	0.000846055	0.414794548	0.622112968	0.761329477	-0.595666392	0.129699244	-0.054661907	0.228048835	0.170321613	0.158042707	0.110386453	0.006648287	0.001328105	0.784746837	0.827373168	Bacteria.Firmicutes.Clostridia.Clostridiales.Ruminococcaceae.Butyricicoccus	KLRC1
173235	ENSG00000134545	rs2734436	0.002905293	0.001041722	0.054131613	0.068763367	0.644810868	-0.523528962	-0.21651241	0.144444942	0.2084882	0.152585037	0.110423737	0.078070413	0.00830491	0.000859109	0.493002666	0.858887419	Bacteria.Firmicutes.Clostridia.Clostridiales.Peptostreptococcaceae	KLRC1
173236	ENSG00000134545	rs2734436	0.009115025	0.00319744	0.12419517	0.156325146	0.591022772	-0.491658276	-0.150418157	0.111961879	0.219961108	0.160668836	0.096592547	0.078082723	0.024280175	0.00370133	0.998173674	0.986722564	Bacteria.Firmicutes.Bacilli.Bacillales	KLRC1
173237	ENSG00000134545	rs2734436	0.040623208	0.024377945	0.443929124	0.210648263	0.57717149	-0.436894547	-0.114344022	0.139409896	0.276369921	0.189622638	0.148460064	0.110285834	0.087130507	0.023670559	0.83213032	0.987554159	Bacteria.Firmicutes.Clostridia.Clostridiales.Family.XIII	KLRC1
173238	ENSG00000134545	rs2734436	0.016353553	0.015222887	0.677571751	0.931322523	0.810898882	-0.558984937	0.063035008	0.008760035	0.329101788	0.224313524	0.150934339	0.10125978	0.082795464	0.025391583	0.997152221	0.990360691	Bacteria.Firmicutes.Clostridia.Clostridiales.Family.XI	KLRC1
173239	ENSG00000134545	rs2734436	0.000352483	8.40E-06	0.037473198	0.001052436	0.725695669	-0.67161725	0.153757743	-0.17760719	0.192556713	0.138985747	0.072410938	0.051813953	0.001902054	2.29E-05	0.450461023	0.343860968	Bacteria.Proteobacteria.Betaproteobacteria.Burkholderiales.Alcaligenaceae.Sutterella	KLRC1
173240	ENSG00000134545	rs2734436	0.000809106	9.55E-05	0.754043675	0.190235288	0.731042815	-0.616099634	-0.043578272	0.131887771	0.208189605	0.148269475	0.138511405	0.099650693	0.002271553	0.000129282	0.972349599	0.956901174	Bacteria.Firmicutes.Clostridia.Clostridiales.Ruminococcaceae.Ruminiclostridium.5	KLRC1
173241	ENSG00000134545	rs2734436	0.604982332	0.108967999	0.048535802	0.183453676	0.167841919	-0.323046906	-0.441631111	0.189441391	0.322933204	0.198820473	0.21973118	0.140921893	0.36390323	0.066619368	0.689283064	0.994989321	Bacteria.Actinobacteria.Coriobacteriia.Coriobacteriales	KLRC1
173242	ENSG00000134545	rs2734436	0.012844598	0.008401353	0.452876606	0.680268946	0.925184072	-0.651211512	0.130571984	-0.046320217	0.361739643	0.239670521	0.172920655	0.111904057	0.077891621	0.018303569	0.99946547	0.972078348	Bacteria.Firmicutes.Erysipelotrichia.Erysipelotrichales.Erysipelotrichaceae..Clostridium..innocuum.group	KLRC1
173243	ENSG00000134545	rs2734436	0.006964473	0.001629504	0.355116134	0.227842128	0.633181538	-0.515450677	0.094027548	-0.084045206	0.227294283	0.156860713	0.10096873	0.06904492	0.020151076	0.002003968	0.893665915	0.839104792	Bacteria.Firmicutes.Clostridia.Clostridiales.Lachnospiraceae.Roseburia	KLRC1
173244	ENSG00000134545	rs2734436	0.01684423	0.001336301	0.442381918	0.877134398	0.61051434	-0.634422003	-0.089480149	-0.013088515	0.248949605	0.189334911	0.115782437	0.084331192	0.055283041	0.003031981	0.974916192	0.999911927	Bacteria.Firmicutes.Clostridia.Clostridiales.Ruminococcaceae.Ruminococcus.1	KLRC1
173245	ENSG00000134545	rs2734436	0.000781052	0.000866701	0.164373955	0.253550028	0.901067919	-0.713359941	-0.219030279	0.138527876	0.255798671	0.204420802	0.155767287	0.120268598	0.008171137	0.002243318	0.925664213	0.972299477	Bacteria.Actinobacteria	KLRC1
173246	ENSG00000134545	rs2734436	0.001331459	0.00036191	0.368059898	0.751235145	0.722430629	-0.581588007	-0.100406964	0.023967699	0.215524161	0.154648256	0.110784494	0.075290544	0.004153	0.000471587	0.596103929	0.986229865	Bacteria.Firmicutes.Negativicutes.Selenomonadales.Veillonellaceae.Veillonella	KLRC1
173247	ENSG00000134545	rs2734436	0.010879185	0.005608722	0.601010477	0.70138318	0.636649927	-0.538249671	-0.048918244	0.030552211	0.242928791	0.18795918	0.093092463	0.079330636	0.052000148	0.014612722	0.998201428	0.99782309	Bacteria.Firmicutes.Bacilli.Bacillales.Staphylococcaceae.Staphylococcus	KLRC1
173248	ENSG00000134545	rs2734436	0.148208467	0.139344952	0.052497908	0.021119795	0.381249756	-0.28407402	0.200328272	-0.178285254	0.260591194	0.189852209	0.101451698	0.075471155	0.211791612	0.078846318	0.951394017	0.794257326	Bacteria.Proteobacteria.Betaproteobacteria	KLRC1
173249	ENSG00000134545	rs2734436	0.005811959	0.000691654	0.731751028	0.532246825	0.740252986	-0.621895466	0.043274535	-0.05484082	0.259652912	0.174651211	0.125705878	0.087342344	0.018839178	0.000971184	0.961083651	0.918095151	Bacteria.Firmicutes.Clostridia.Clostridiales.Lachnospiraceae..Eubacterium..eligens.group	KLRC1
173250	ENSG00000134545	rs2734436	0.028521068	0.027883124	0.831776329	0.672228267	0.657583685	-0.502083063	0.026830838	-0.041214834	0.293673712	0.223288464	0.125808832	0.096978961	0.135442182	0.053446119	0.997570438	0.984587444	Bacteria.Firmicutes.Clostridia.Clostridiales.Lachnospiraceae.Lachnospiraceae.UCG.008	KLRC1
173251	ENSG00000134545	rs2734436	0.330696898	0.150026842	0.797558134	0.986089336	0.558864096	-0.566857849	0.027488254	-0.001289124	0.570307558	0.389222162	0.106731174	0.07365789	0.804879949	0.397767488	0.99911693	0.999039851	Bacteria.Bacteroidetes.Bacteroidia.Bacteroidales.Bacteroidaceae.Bacteroides	KLRC1
173252	ENSG00000134545	rs2734436	0.08323838	0.036202236	0.482493439	0.604272729	0.540276939	-0.488897345	-0.091586362	0.05136989	0.307176473	0.22864295	0.129672375	0.098642976	0.220462428	0.048441833	0.999028109	0.997798285	Bacteria.Actinobacteria.Actinobacteria.Micrococcales.Micrococcaceae	KLRC1
173253	ENSG00000134545	rs2734436	0.048036762	0.061311173	0.046991156	0.007739789	0.471351694	-0.321310055	0.195279028	-0.19381998	0.233981382	0.168782111	0.096468112	0.070550542	0.089889091	0.040527769	0.834551776	0.969189617	Bacteria.Firmicutes.Clostridia.Clostridiales.Ruminococcaceae.Subdoligranulum	KLRC1
173254	ENSG00000134545	rs2734436	0.017468231	0.004759486	0.467821145	0.220647602	0.606540535	-0.492882276	-0.075322667	0.083101446	0.248783915	0.16868704	0.103146305	0.067205908	0.028036159	0.003966349	0.99894297	0.998882343	Bacteria.Verrucomicrobia.Verrucomicrobiae.Verrucomicrobiales.Verrucomicrobiaceae.Akkermansia	KLRC1
173255	ENSG00000134545	rs2734436	0.001358582	0.000251639	0.789337804	0.808048239	0.713546483	-0.581550149	-0.025620861	-0.015911349	0.213290368	0.150256422	0.095508466	0.065231427	0.003901583	0.00029302	0.94253553	0.990835033	Bacteria.Bacteroidetes.Bacteroidia.Bacteroidales.Porphyromonadaceae.Parabacteroides	KLRC1
173256	ENSG00000134545	rs2734436	0.005088882	0.002432442	0.678889501	0.435609257	0.659778088	-0.518551277	0.03982344	-0.055279309	0.22764855	0.164467544	0.095770492	0.070472976	0.013172181	0.00317057	0.903572727	0.994448463	Bacteria.Bacteroidetes.Bacteroidia.Bacteroidales.Porphyromonadaceae	KLRC1
173257	ENSG00000134545	rs2734436	0.016523269	0.002948158	0.181663366	0.098858384	0.577276204	-0.486662059	0.168266437	-0.137695747	0.234672411	0.157607765	0.124652093	0.082254183	0.036528885	0.003560059	0.997851323	0.935348541	Bacteria.Firmicutes.Clostridia.Clostridiales.Lachnospiraceae.Fusicatenibacter	KLRC1
173258	ENSG00000134545	rs2734436	0.002612737	0.000601496	0.697318891	0.253235054	0.665927277	-0.543239948	-0.035679246	0.073254183	0.212838241	0.15071515	0.091334553	0.063555983	0.006675135	0.000737143	0.990228423	0.955329568	Bacteria.Proteobacteria.Betaproteobacteria.Burkholderiales.Alcaligenaceae.Parasutterella	KLRC1
173259	ENSG00000134545	rs2734436	0.936441825	0.745392284	0.423329214	0.447037189	0.065131024	-0.177879535	0.131703015	-0.082394157	0.813656222	0.545501709	0.163471166	0.107714015	0.9056128	0.705222746	0.876277026	0.811220128	Bacteria.Firmicutes.Clostridia.Clostridiales.Lachnospiraceae	KLRC1
173260	ENSG00000134545	rs2734436	0.001553327	0.000300438	0.734025015	0.700039896	0.715295906	-0.589170347	0.041701583	-0.035785024	0.216642329	0.154350066	0.122214672	0.092480289	0.004914563	0.000300294	0.998239218	0.992529118	Bacteria.Firmicutes.Clostridia.Clostridiales.Ruminococcaceae.Flavonifractor	KLRC1
173261	ENSG00000134545	rs2734436	0.000444765	0.000243145	0.106118937	0.150550137	0.922689495	-0.732587625	0.213243022	-0.139436306	0.249528742	0.188779057	0.13016142	0.095866157	0.004507578	0.000666672	0.696504714	0.961152204	Bacteria.Bacteroidetes.Bacteroidia.Bacteroidales.Porphyromonadaceae.Odoribacter	KLRC1
173262	ENSG00000134545	rs2734436	0.550407744	0.614480236	0.26319155	0.185030271	0.260274013	-0.17023104	0.115498554	-0.103186257	0.433623041	0.336365566	0.102346385	0.077038367	0.73325031	0.48294213	0.999785669	0.999420701	Bacteria.Firmicutes.Clostridia.Clostridiales.Ruminococcaceae.Faecalibacterium	KLRC1
173263	ENSG00000134545	rs2734436	0.00849859	0.001313333	0.422758666	0.386603508	0.62694481	-0.533391068	0.09126718	-0.070015447	0.23110054	0.158916819	0.113141816	0.080332732	0.016365058	0.001158954	0.899212428	0.939697157	Bacteria.Proteobacteria.Deltaproteobacteria	KLRC1
173264	ENSG00000134545	rs2734436	0.002907132	0.000446185	0.608219756	0.445292255	0.674261106	-0.565668767	0.054800419	-0.059614184	0.218025603	0.153017877	0.106392577	0.077633928	0.006893584	0.000440676	0.998880039	0.963146521	Bacteria.Proteobacteria.Deltaproteobacteria.Desulfovibrionales.Desulfovibrionaceae.Bilophila	KLRC1
173265	ENSG00000134545	rs2734436	0.00512945	0.000625453	0.217591213	0.336002824	0.628521115	-0.547415967	0.12448358	-0.068598244	0.217074417	0.152388298	0.099999343	0.070781013	0.014246368	0.000867962	0.997528932	0.993985312	Bacteria.Bacteroidetes.Bacteroidia.Bacteroidales.Rikenellaceae.Alistipes	KLRC1
173266	ENSG00000134545	rs2734436	0.090718962	0.029129807	0.341787741	0.393366041	0.503833775	-0.454132334	-0.119265979	0.077478297	0.293484944	0.203615152	0.124554167	0.090179887	0.156450388	0.027115306	0.973651245	0.997803387	Bacteria.Actinobacteria.Actinobacteria.Micrococcales	KLRC1
173267	ENSG00000134545	rs2734436	0.018739982	0.003693113	0.756386788	0.591656927	0.657582667	-0.533853123	-0.032730053	0.036668039	0.272837231	0.177333207	0.10506545	0.068021755	0.048798759	0.005484561	0.962147432	0.997412515	Bacteria.Proteobacteria.Gammaproteobacteria.Enterobacteriales.Enterobacteriaceae.Citrobacter	KLRC1
173268	ENSG00000134545	rs2734436	0.013932355	0.00294088	0.846064188	0.575925036	0.688180553	-0.543383678	-0.027025525	0.050419978	0.272402978	0.175929346	0.138658275	0.089692955	0.030667377	0.003628468	0.998970432	0.998994847	Bacteria.Firmicutes.Erysipelotrichia.Erysipelotrichales.Erysipelotrichaceae.Erysipelatoclostridium	KLRC1
173269	ENSG00000134545	rs2734436	0.50279119	0.226700999	0.625433969	0.874023039	0.411791126	-0.511363877	0.05447275	-0.012272246	0.611146998	0.419054594	0.111064254	0.077102746	0.902918225	0.515269556	0.998947111	0.995399427	Bacteria.Bacteroidetes	KLRC1
173270	ENSG00000134545	rs2734436	0.015078308	0.00367395	0.523573104	0.36944884	0.621601239	-0.510847588	-0.070833002	0.069811488	0.249069341	0.169589928	0.110458741	0.07725197	0.031005198	0.003584738	0.999550314	0.996901429	Bacteria.Proteobacteria.Gammaproteobacteria.Pseudomonadales	KLRC1
173271	ENSG00000134545	rs2734436	0.867345967	0.491749235	0.012034864	0.006381472	0.054961373	-0.1450582	-0.363903148	0.263288982	0.327770858	0.209808498	0.140913058	0.093452397	0.530436371	0.229333356	0.999814869	0.870757981	Bacteria.Actinobacteria.Actinobacteria.Corynebacteriales.Corynebacteriaceae	KLRC1
173272	ENSG00000134545	rs2734436	0.042864076	0.004915064	0.75253624	0.622247038	0.652875374	-0.699394661	0.029788827	0.033093836	0.316176505	0.24029849	0.094085808	0.066856807	0.135600679	0.014220685	0.897428111	0.995251343	Bacteria.Proteobacteria.Gammaproteobacteria	KLRC1
173273	ENSG00000134627	rs1271070	0.06958235	0.026018846	0.86236556	0.989528917	-0.251631805	0.295397374	0.012577842	0.000929944	0.136414657	0.129716821	0.072269195	0.070590711	0.072886635	0.013090352	0.75452772	0.933005071	Bacteria.Firmicutes.Bacilli.Lactobacillales.Streptococcaceae.Streptococcus	PIWIL4
173274	ENSG00000134627	rs1271070	0.068717213	0.031908094	0.72298535	0.923298828	-0.266503244	0.301699109	0.026678352	-0.006901075	0.14401657	0.137633211	0.074941831	0.071404231	0.087495586	0.01772131	0.669034892	0.910444892	Bacteria.Firmicutes.Bacilli.Lactobacillales	PIWIL4
173275	ENSG00000134627	rs1271070	0.071438192	0.017988201	0.549944697	0.795384868	-0.239647075	0.291581804	0.034528348	-0.013363335	0.130799559	0.120169591	0.057458159	0.051323344	0.055180905	0.007755333	0.852449452	0.981983734	Bacteria.Proteobacteria.Gammaproteobacteria.Pasteurellales.Pasteurellaceae.Haemophilus	PIWIL4
173276	ENSG00000134627	rs1271070	0.153345236	0.047607605	0.849685986	0.878950695	-0.229203358	0.285236105	-0.012306859	0.010516004	0.158679408	0.141312014	0.064682943	0.068781051	0.160802679	0.028554701	0.99786128	0.999462671	Bacteria.Firmicutes.Clostridia.Clostridiales.Lachnospiraceae.Anaerostipes	PIWIL4
173277	ENSG00000134627	rs1271070	0.072566928	0.024078979	0.92807192	0.950608227	-0.249495583	0.300319698	0.006551897	-0.004397856	0.136729648	0.130060882	0.072303722	0.070728983	0.072880644	0.011546233	0.774186936	0.957710095	Bacteria.Firmicutes.Bacilli.Lactobacillales.Streptococcaceae	PIWIL4
173278	ENSG00000134627	rs1271070	0.064548688	0.016349288	0.839800278	0.996496751	-0.245792443	0.296347464	0.010293089	0.000205114	0.130753744	0.120267067	0.05071794	0.046539116	0.050659414	0.007592932	0.95477287	0.987475618	Bacteria.Firmicutes.Negativicutes.Selenomonadales.Veillonellaceae.Dialister	PIWIL4
173279	ENSG00000134627	rs1271070	0.314123601	0.105563199	0.60808302	0.972881633	-0.185957378	0.303814617	0.044065104	0.00299407	0.183328026	0.185144425	0.085517769	0.087742088	0.291480565	0.064858169	0.999550585	0.98181652	Bacteria.Firmicutes.Clostridia.Clostridiales.Lachnospiraceae.Lachnospiraceae.ND3007.group	PIWIL4
173280	ENSG00000134627	rs1271070	0.607083483	0.473021286	0.308645108	0.208920383	-0.099543252	0.12873175	0.099757519	-0.115774727	0.19264697	0.178370196	0.097231126	0.091237542	0.462302225	0.223003124	0.855711748	0.978883571	Bacteria.Firmicutes.Clostridia.Clostridiales.Family.XIII.Family.XIII.AD3011.group	PIWIL4
173281	ENSG00000134627	rs1271070	0.165157245	0.665778564	0.803147251	0.146081638	-0.221473377	0.078772243	0.014039419	-0.09012225	0.157801475	0.181546097	0.056094556	0.061271933	0.263785557	0.328314372	0.999586829	0.996426659	Bacteria.Firmicutes.Negativicutes.Selenomonadales.Veillonellaceae.Megasphaera	PIWIL4
173282	ENSG00000134627	rs1271070	0.079401269	0.016300076	0.98444017	0.73832755	-0.246423347	0.314152669	-0.001111174	0.01632646	0.138309234	0.127431828	0.056760219	0.04866606	0.081137056	0.009797725	0.885832038	0.989722132	Bacteria.Firmicutes.Negativicutes.Selenomonadales.Acidaminococcaceae.Phascolarctobacterium	PIWIL4
173283	ENSG00000134627	rs1271070	0.059907437	0.012366728	0.357500587	0.138938913	-0.24693016	0.303841975	0.058916407	-0.078434515	0.12898655	0.11813014	0.06358214	0.052364597	0.051380782	0.006242067	0.972085394	0.950708623	Bacteria.Proteobacteria.Deltaproteobacteria.Desulfovibrionales.Desulfovibrionaceae	PIWIL4
173284	ENSG00000134627	rs1271070	0.063330449	0.018080203	0.920003242	0.424623345	-0.245780252	0.289491306	0.009155841	0.070553418	0.130133468	0.119407516	0.090818573	0.087817737	0.043941843	0.007443883	0.980177846	0.956901174	Bacteria.Firmicutes.Clostridia.Clostridiales.Ruminococcaceae.Ruminiclostridium.5	PIWIL4
173285	ENSG00000134627	rs1271070	0.129340597	0.413957193	0.911684897	0.253790186	-0.245657844	0.136571925	0.009155375	0.093292638	0.159942757	0.166117484	0.082229214	0.081037181	0.154984257	0.140918079	0.993501001	0.854035879	Bacteria.Firmicutes.Erysipelotrichia.Erysipelotrichales	PIWIL4
173286	ENSG00000134627	rs1271070	0.230482627	0.310101143	0.722102806	0.941664937	-0.333631965	0.286233076	0.03177296	0.007289643	0.2756618	0.279831649	0.088957103	0.099237385	0.648745009	0.395379267	0.99967607	0.999141757	Bacteria.Firmicutes.Negativicutes.Selenomonadales	PIWIL4
173287	ENSG00000134627	rs1271070	0.227947751	0.064222884	0.81933898	0.564293287	-0.294322581	0.394422326	-0.020538747	0.044704755	0.24184778	0.209557321	0.089568547	0.077157277	0.405663354	0.091054176	0.996483139	0.876506723	Bacteria.Bacteroidetes.Bacteroidia.Bacteroidales.Porphyromonadaceae.Butyricimonas	PIWIL4
173288	ENSG00000134627	rs1271070	0.056361517	0.016701626	0.415564	0.530310446	-0.341909438	0.358623259	0.049811159	-0.034043312	0.176027122	0.14603678	0.060797212	0.053963309	0.107893498	0.021788292	0.882116235	0.87202988	Bacteria.Firmicutes.Negativicutes.Selenomonadales.Veillonellaceae	PIWIL4
173289	ENSG00000134627	rs1271070	0.073759567	0.015163678	0.766663217	0.934147699	-0.239178174	0.300897927	-0.022701184	-0.005371842	0.131634549	0.120673014	0.076186528	0.064765254	0.06177611	0.007409209	0.997048205	0.999513539	Bacteria.Firmicutes.Clostridia.Clostridiales.Lachnospiraceae.Dorea	PIWIL4
173290	ENSG00000134627	rs1271070	0.075843389	0.0131359	0.819657252	0.698454874	-0.238656212	0.31096744	0.012091089	0.018485839	0.132315333	0.121996042	0.05282342	0.047509246	0.067377907	0.007445935	0.744663082	0.988943773	Bacteria.Firmicutes.Negativicutes.Selenomonadales.Acidaminococcaceae	PIWIL4
173291	ENSG00000134627	rs1271070	0.715310125	0.990902822	0.987484643	0.725211919	-0.252946521	0.009357075	0.001812586	0.047405379	0.690537778	0.817558565	0.115115096	0.134292111	0.999415694	0.911640698	0.995638616	0.969266998	Bacteria.Firmicutes	PIWIL4
173292	ENSG00000134627	rs1271070	0.113818946	0.0182433	0.550414991	0.256260962	-0.207166063	0.282555594	0.026216063	0.04631478	0.129276147	0.116718162	0.043677416	0.040442427	0.076561944	0.010572507	0.99994518	0.999865593	Bacteria.Bacteroidetes.Bacteroidia.Bacteroidales.Prevotellaceae	PIWIL4
173293	ENSG00000134627	rs1271070	0.049077488	0.011604755	0.483518364	0.471197229	-0.273096371	0.31990916	-0.044268196	0.039944007	0.136213923	0.123217373	0.062824556	0.055117952	0.059913212	0.006629076	0.750090154	0.906418779	Bacteria.Firmicutes.Clostridia.Clostridiales.Lachnospiraceae.Lachnospira	PIWIL4
173294	ENSG00000134627	rs1271070	0.064112834	0.029728951	0.256802257	0.239455439	-0.244165771	0.277358996	0.08123921	-0.071034963	0.129670718	0.124833885	0.071020291	0.059840629	0.062264808	0.0119824	0.596990748	0.949906009	Bacteria.Actinobacteria.Actinobacteria.Bifidobacteriales.Bifidobacteriaceae	PIWIL4
173295	ENSG00000134627	rs1271070	0.448930039	0.200763829	0.414110761	0.309962798	-0.142802696	0.198403274	0.058336528	-0.064284555	0.187469643	0.153528692	0.07098034	0.062828762	0.3858833	0.14023614	0.846552574	0.897880996	Bacteria.Firmicutes.Clostridia.Clostridiales.Ruminococcaceae.Ruminococcaceae.UCG.014	PIWIL4
173296	ENSG00000134627	rs1271070	0.120376399	0.027468787	0.906133203	0.977434278	-0.236662479	0.294457251	-0.007655474	0.001555376	0.150401588	0.13059096	0.064673541	0.054780002	0.102208625	0.018591093	0.913610078	0.997216079	Bacteria.Bacteroidetes.Bacteroidia.Bacteroidales.Porphyromonadaceae	PIWIL4
173297	ENSG00000134627	rs1271070	0.024784686	0.038728822	0.180941464	0.712674863	-0.361678696	0.309782348	-0.090619152	0.019956816	0.157440591	0.146874975	0.067018385	0.053958519	0.055016284	0.026825795	0.99830237	0.997282036	Bacteria.Firmicutes.Clostridia.Clostridiales.Clostridiaceae.1.Clostridium.sensu.stricto.1	PIWIL4
173298	ENSG00000134627	rs1271070	0.830843526	0.594531833	0.676009566	0.794687922	-0.086454284	0.203073538	-0.03450346	0.020095493	0.403110761	0.379663377	0.082194154	0.076910841	0.915682257	0.693831655	0.956359196	0.942918039	Bacteria.Firmicutes.Clostridia.Clostridiales.Ruminococcaceae	PIWIL4
173299	ENSG00000134627	rs1271070	0.159695493	0.169689021	0.876326979	0.546618368	-0.228700901	0.225279834	-0.012054887	0.044560748	0.160815011	0.162260659	0.077160117	0.073537191	0.203969029	0.107756361	0.998793879	0.998019463	Bacteria.Firmicutes.Clostridia.Clostridiales.Lachnospiraceae.Blautia	PIWIL4
173300	ENSG00000134627	rs1271070	0.20481407	0.135702614	0.430425037	0.341826141	-0.189634602	0.220031576	0.048350348	-0.058478604	0.148081873	0.145673177	0.060945618	0.061076405	0.165712294	0.063930693	0.999305535	0.989974535	Bacteria.Proteobacteria.Gammaproteobacteria.Pseudomonadales.Pseudomonadaceae.Pseudomonas	PIWIL4
173301	ENSG00000134627	rs1271070	0.244601378	0.03968342	0.90516901	0.628417777	-0.226431864	0.355126361	0.008115985	0.02862341	0.192866915	0.169221351	0.067863489	0.058868573	0.355773303	0.061588322	0.986439568	0.971423926	Bacteria.Proteobacteria.Deltaproteobacteria.Desulfovibrionales.Desulfovibrionaceae.Desulfovibrio	PIWIL4
173302	ENSG00000134627	rs1271070	0.901645874	0.147531324	0.141657484	0.704998692	0.02659868	0.257979149	0.167267212	-0.03496555	0.21440403	0.176034352	0.112452104	0.09195995	0.667273055	0.150837203	0.863933999	0.990617582	Bacteria.Firmicutes.Clostridia.Clostridiales.Ruminococcaceae.Anaerotruncus	PIWIL4
173303	ENSG00000134627	rs1271070	0.01158792	0.004739096	0.064490507	0.143845626	-0.377956687	0.397449679	-0.138141167	0.104049252	0.145544288	0.135955213	0.073470274	0.070341823	0.030135972	0.003853793	0.85181663	0.869982542	Bacteria.Firmicutes.Clostridia.Clostridiales.Lachnospiraceae..Eubacterium..eligens.group	PIWIL4
173304	ENSG00000134627	rs1271070	0.044930918	0.024567796	0.692789745	0.353027114	-0.268631979	0.275352067	0.026547558	0.05924389	0.131414239	0.119674419	0.066902891	0.063339979	0.053441534	0.010017791	0.894867539	0.968856518	Bacteria.Firmicutes.Clostridia.Clostridiales.Lachnospiraceae..Eubacterium..hallii.group	PIWIL4
173305	ENSG00000134627	rs1271070	0.069668448	0.019367925	0.717364327	0.718664488	-0.270467881	0.319219753	0.027331931	-0.024077436	0.146672447	0.133173088	0.075182982	0.066550806	0.070191779	0.01098458	0.903417728	0.911550087	Bacteria.Firmicutes.Clostridia.Clostridiales.Lachnospiraceaencultured	PIWIL4
173306	ENSG00000134627	rs1271070	0.069466386	0.017744696	0.535476937	0.772950026	-0.241058021	0.29214448	0.036041574	-0.014913084	0.1306267	0.120134351	0.057858116	0.05147677	0.055564328	0.007493049	0.836286492	0.93169955	Bacteria.Proteobacteria.Gammaproteobacteria.Pasteurellales.Pasteurellaceae	PIWIL4
173307	ENSG00000134627	rs1271070	0.356693941	0.086547477	0.518578761	0.88642122	-0.167659766	0.288137832	0.051780518	-0.009444876	0.180631903	0.165611113	0.079782848	0.065869697	0.301449176	0.073572124	0.988161388	0.958055178	Bacteria.Firmicutes.Bacilli.Lactobacillales.Carnobacteriaceae	PIWIL4
173308	ENSG00000134627	rs1271070	0.059475601	0.008331394	0.719026861	0.32649795	-0.258620342	0.341055119	-0.019075109	0.045233156	0.134858374	0.125378982	0.052795298	0.045757479	0.058607722	0.005977553	0.998409995	0.996467843	Bacteria.Verrucomicrobia	PIWIL4
173309	ENSG00000134627	rs1271070	0.092162646	0.032170462	0.304138389	0.876874526	-0.223179192	0.263961331	0.07277145	-0.009021415	0.130595803	0.120608032	0.070265452	0.058002589	0.066834552	0.014310891	0.955723558	0.955960693	Bacteria.Firmicutes.Clostridia.Clostridiales.Lachnospiraceae.Coprococcus.1	PIWIL4
173310	ENSG00000134627	rs1271070	0.165769964	0.0516011	0.630627033	0.5468124	-0.347817078	0.39414321	-0.040079078	0.03954222	0.248186895	0.198822049	0.082963148	0.065286942	0.390388432	0.101066396	0.998986731	0.998377846	Bacteria.Firmicutes.Clostridia.Clostridiales.Family.XI.Anaerococcus	PIWIL4
173311	ENSG00000134627	rs1271070	0.084263081	0.025413028	0.763156496	0.554941438	-0.236461672	0.281410166	0.022757338	-0.039787658	0.134897528	0.12305022	0.075209329	0.067050275	0.073855916	0.009495919	0.855183856	0.997649073	Bacteria.Firmicutes.Clostridia.Clostridiales.Ruminococcaceaencultured	PIWIL4
173312	ENSG00000134627	rs1271070	0.65968224	0.530790564	0.278875946	0.220795877	-0.085223583	0.119518665	0.087930844	-0.088480037	0.192661	0.189675515	0.080535025	0.071578941	0.499495198	0.262458626	0.999469974	0.986131077	Bacteria.Bacteroidetes.Bacteroidia.Bacteroidales.Porphyromonadaceae.Barnesiella	PIWIL4
173313	ENSG00000134627	rs1271070	0.064166598	0.029751941	0.255878499	0.238780437	-0.244103763	0.277308745	0.081408273	-0.071142771	0.129664661	0.124829469	0.071028617	0.059844481	0.062456651	0.011989536	0.59815321	0.949908756	Bacteria.Actinobacteria.Actinobacteria.Bifidobacteriales.Bifidobacteriaceae.Bifidobacterium	PIWIL4
173314	ENSG00000134627	rs1271070	0.325046585	0.912688851	0.97671219	0.290519228	-0.247232141	0.029386631	0.002071232	0.078775968	0.249343265	0.266984308	0.070685774	0.073931334	0.578958637	0.589875345	0.91373454	0.890273479	Bacteria.Firmicutes.Clostridia.Clostridiales.Lachnospiraceae..Eubacterium..rectale.group	PIWIL4
173315	ENSG00000134627	rs1271070	0.077959275	0.028387197	0.909192559	0.7455918	-0.239364735	0.283637284	0.005676936	-0.014714468	0.133685746	0.126560188	0.04958214	0.045161425	0.070682518	0.0108531	0.871512522	0.87724048	Bacteria.Fusobacteria.Fusobacteriia.Fusobacteriales	PIWIL4
173316	ENSG00000134627	rs1271070	0.025713359	0.040813956	0.183768657	0.75987202	-0.344855768	0.299558401	-0.0843783	0.015870077	0.151112226	0.14357951	0.062813169	0.051707863	0.05290288	0.029095858	0.995652601	0.993952758	Bacteria.Firmicutes.Clostridia.Clostridiales.Clostridiaceae.1	PIWIL4
173317	ENSG00000134627	rs1271070	0.208248669	0.039722033	0.580450633	0.896100447	-0.197758412	0.28445663	0.04542889	-0.008769995	0.155613034	0.135573809	0.081784466	0.066898982	0.152171595	0.022630845	0.998173674	0.999631787	Bacteria.Firmicutes.Bacilli.Bacillales	PIWIL4
173318	ENSG00000134627	rs1271070	0.171540377	0.1081573	0.655554685	0.746434084	-0.337489188	0.360408237	-0.038967677	0.024823995	0.244150825	0.221296245	0.086963663	0.076451782	0.275319877	0.109454722	0.811476733	0.896476225	Bacteria.Firmicutes.Erysipelotrichia.Erysipelotrichales.Erysipelotrichaceae.Faecalitalea	PIWIL4
173319	ENSG00000134627	rs1271070	0.058578111	0.027935641	0.509448076	0.663926629	-0.306551102	0.33382332	0.052704856	-0.031727553	0.159271526	0.148510984	0.079458444	0.072692718	0.099113536	0.025001394	0.741149364	0.982679299	Bacteria.Firmicutes.Bacilli	PIWIL4
173320	ENSG00000134627	rs1271070	0.066244602	0.076707506	0.338496673	0.559475256	-0.406635894	0.396182289	-0.107549981	0.059559852	0.217719986	0.220313071	0.111550521	0.101534472	0.153895713	0.068319755	0.998330087	0.999834196	Bacteria.Actinobacteria.Coriobacteriia.Coriobacteriales.Coriobacteriaceae.Collinsella	PIWIL4
173321	ENSG00000134627	rs1271070	0.13651873	0.03282212	0.193814038	0.229234577	-0.202433322	0.26692437	0.086909117	-0.070535328	0.134306492	0.122437195	0.066203908	0.058121854	0.113831501	0.012119584	0.999989953	0.983959057	Bacteria.Firmicutes.Clostridia.Clostridiales.Christensenellaceae	PIWIL4
173322	ENSG00000134627	rs1271070	0.147247414	0.102645562	0.086714478	0.069134958	-0.192943151	0.223184367	0.123766787	-0.111549522	0.131562654	0.134843764	0.07117521	0.060373725	0.160385538	0.057827367	0.734081587	0.955201279	Bacteria.Firmicutes.Clostridia.Clostridiales.Ruminococcaceae..Eubacterium..coprostanoligenes.group	PIWIL4
173323	ENSG00000134627	rs1271070	0.431719912	0.057154498	0.21448255	0.978643178	-0.1282241	0.285853509	-0.076629507	0.001469062	0.162083482	0.14765289	0.061137357	0.054669556	0.251396746	0.035719634	0.999507593	0.941561375	Bacteria.Firmicutes.Clostridia.Clostridiales.Lachnospiraceae.Lachnoclostridium	PIWIL4
173324	ENSG00000134627	rs1271070	0.063337336	0.041215485	0.669091011	0.248575573	-0.251590551	0.254871692	-0.02241133	-0.052804679	0.133213416	0.122411744	0.052202324	0.045361063	0.066959072	0.016655517	0.766518	0.824514589	Bacteria.Proteobacteria.Betaproteobacteria.Burkholderiales.Alcaligenaceae.Sutterella	PIWIL4
173325	ENSG00000134627	rs1271070	0.49014042	0.058127198	0.058781412	0.504605637	-0.102065278	0.259240461	-0.109266489	0.032283482	0.147075825	0.134443143	0.05681741	0.048117422	0.292105669	0.040453733	0.943988959	0.920323436	Bacteria.Proteobacteria.Betaproteobacteria.Burkholderiales.Alcaligenaceae	PIWIL4
173326	ENSG00000134627	rs1271070	0.183142575	0.22835587	0.651355499	0.893748308	-0.340076907	0.27405207	-0.040049195	-0.010275896	0.252794786	0.225391161	0.088224182	0.076640738	0.260346302	0.225046855	0.715840391	0.906657328	Bacteria.Firmicutes.Erysipelotrichia.Erysipelotrichales.Erysipelotrichaceae.Holdemanella	PIWIL4
173327	ENSG00000134627	rs1271070	0.990023611	0.354747177	0.502559634	0.925973189	-0.004890928	0.34796817	-0.063175841	-0.007891467	0.389673938	0.373367147	0.093709479	0.084610639	0.85426059	0.585930771	0.914905722	0.99665811	Bacteria.Proteobacteria	PIWIL4
173328	ENSG00000134627	rs1271070	0.141855394	0.100003815	0.753849238	0.995737011	-0.292364174	0.299328569	-0.026224244	0.000410934	0.196652856	0.179426539	0.083284387	0.076621485	0.193206293	0.09644416	0.998201428	0.99782309	Bacteria.Firmicutes.Bacilli.Bacillales.Staphylococcaceae.Staphylococcus	PIWIL4
173329	ENSG00000134627	rs1271070	0.452971414	0.06670752	0.321685055	0.994927776	-0.130753542	0.316595199	0.079577529	0.000478631	0.173197591	0.169807038	0.079697284	0.075005709	0.405713583	0.058734278	0.998768023	0.999934415	Bacteria.Firmicutes.Clostridia.Clostridiales.Ruminococcaceae.Ruminococcaceae.NK4A214.group	PIWIL4
173330	ENSG00000134627	rs1271070	0.06881561	0.028308735	0.580913912	0.549511454	-0.300784579	0.359678944	-0.029621454	0.030825737	0.162601156	0.160407755	0.053392228	0.051240885	0.131165246	0.032927639	0.999614985	0.99936283	Bacteria.Firmicutes.Clostridia.Clostridiales.Lachnospiraceae.Tyzzerella.4	PIWIL4
173331	ENSG00000134627	rs1271070	0.863320224	0.795670549	0.820324008	0.433622745	-0.10588257	-0.149936698	-0.0240549	0.076911304	0.612668259	0.576672055	0.105487739	0.097625562	0.987348183	0.799793212	0.996576058	0.825984301	Bacteria.Firmicutes.Clostridia.Clostridiales	PIWIL4
173332	ENSG00000134627	rs1271070	0.138509381	0.039126616	0.872843285	0.642557621	-0.240741388	0.277040106	0.012260021	-0.030322558	0.160546507	0.131627599	0.076305114	0.065032197	0.170950261	0.028144915	0.970428374	0.977443498	Bacteria.Firmicutes.Clostridia.Clostridiales.Ruminococcaceae.Ruminococcaceae.UCG.003	PIWIL4
173333	ENSG00000134627	rs1271070	0.700809698	0.474429192	0.221257077	0.106357612	0.124395718	-0.260867171	-0.076844303	0.11001504	0.322349751	0.362613586	0.062228649	0.067198863	0.845408081	0.614432031	0.99911693	0.98634337	Bacteria.Bacteroidetes.Bacteroidia.Bacteroidales.Bacteroidaceae.Bacteroides	PIWIL4
173334	ENSG00000134627	rs1271070	0.099748471	0.013727241	0.86330218	0.424096745	-0.260372845	0.365754271	-0.011869584	0.050070642	0.155955377	0.144449569	0.068671807	0.062251708	0.125358973	0.012490128	0.937027807	0.924960833	Bacteria.Firmicutes.Clostridia.Clostridiales.Ruminococcaceae.Ruminococcus.2	PIWIL4
173335	ENSG00000134627	rs1271070	0.262244975	0.152646041	0.844258447	0.941061793	-0.221034121	0.287119034	0.027071448	-0.00965392	0.19547251	0.198431526	0.137262507	0.130076025	0.227698038	0.083341401	0.934375354	0.996899633	Bacteria.Actinobacteria.Coriobacteriia.Coriobacteriales	PIWIL4
173336	ENSG00000134627	rs1271070	0.211424311	0.036406142	0.697664066	0.960418542	-0.204965202	0.299561237	-0.019981982	-0.002143775	0.162425213	0.140254283	0.051212961	0.04303286	0.242842364	0.031086097	0.989042296	0.967671116	Bacteria.Proteobacteria.Gammaproteobacteria.Enterobacteriales.Enterobacteriaceae	PIWIL4
173337	ENSG00000134627	rs1271070	0.041857676	0.010133298	0.422501722	0.349733174	-0.295088689	0.353192353	-0.055547025	0.057744457	0.142189179	0.133409357	0.068822047	0.061313322	0.053535008	0.007232712	0.813173669	0.968614954	Bacteria.Firmicutes.Clostridia.Clostridiales.Peptostreptococcaceae.Intestinibacter	PIWIL4
173338	ENSG00000134627	rs1271070	0.263268751	0.20294459	0.635012745	0.379497427	-0.186053555	0.203615477	-0.043356931	0.070960341	0.164893993	0.158335276	0.0909152	0.080202821	0.187167227	0.076737143	0.997851323	0.972185763	Bacteria.Firmicutes.Clostridia.Clostridiales.Lachnospiraceae.Fusicatenibacter	PIWIL4
173339	ENSG00000134627	rs1271070	0.040506231	0.005259547	0.408381454	0.153052155	-0.292469048	0.369625916	0.048663069	-0.072676368	0.13996018	0.128051881	0.05848578	0.050278027	0.057221825	0.004458179	0.997466038	0.994193156	Bacteria.Bacteroidetes.Bacteroidia.Bacteroidales.Rikenellaceae	PIWIL4
173340	ENSG00000134627	rs1271070	0.179694553	0.034270171	0.621573212	0.843112778	-0.205195817	0.285990147	0.038058199	-0.013423465	0.151315183	0.13229693	0.076737085	0.067558421	0.170267123	0.023177857	0.91821364	0.901530053	Bacteria.Firmicutes.Clostridia.Clostridiales.Ruminococcaceae.Ruminococcaceae.UCG.005	PIWIL4
173341	ENSG00000134627	rs1271070	0.217635339	0.180586799	0.973595006	0.835209445	-0.2419928	0.262622757	-0.004299997	-0.024119739	0.194414952	0.19406546	0.129418407	0.115488949	0.213480606	0.095643788	0.967953535	0.989731238	Bacteria.Actinobacteria.Coriobacteriia.Coriobacteriales.Coriobacteriaceae	PIWIL4
173342	ENSG00000134627	rs1271070	0.390175984	0.930582667	0.768129588	0.449012093	-0.361731374	-0.038549849	0.02447568	0.06468883	0.418190088	0.440847385	0.082677142	0.084938142	0.848698673	0.747003515	0.881912195	0.812642682	Bacteria.Firmicutes.Clostridia.Clostridiales.Lachnospiraceae	PIWIL4
173343	ENSG00000134627	rs1271070	0.700509879	0.103220086	0.100872272	0.552832193	-0.064727359	0.242639662	-0.109184379	0.031980559	0.167553003	0.146848173	0.065619242	0.053606959	0.407959738	0.067251195	0.938500455	0.915753852	Bacteria.Proteobacteria.Betaproteobacteria.Burkholderiales	PIWIL4
173344	ENSG00000134627	rs1271070	0.59369157	0.152375436	0.643685448	0.740173972	-0.142020733	0.372444765	-0.027242731	-0.019154515	0.264914524	0.257228789	0.058626059	0.057517431	0.747139629	0.253493433	0.999785669	0.999420701	Bacteria.Firmicutes.Clostridia.Clostridiales.Ruminococcaceae.Faecalibacterium	PIWIL4
173345	ENSG00000134627	rs1271070	0.068618254	0.018208197	0.888311334	0.84685318	-0.251550088	0.305182337	-0.010000743	0.012250154	0.135886184	0.12602505	0.070934874	0.06317913	0.067571331	0.007556166	0.777475665	0.903961713	Bacteria.Firmicutes.Clostridia.Clostridiales.Peptostreptococcaceae	PIWIL4
173346	ENSG00000134627	rs1271070	0.350609512	0.081980106	0.97104532	0.546182679	-0.238677825	0.428926671	-0.003129232	-0.049457354	0.253893628	0.242847492	0.085884838	0.081529075	0.579439482	0.160867241	0.996370055	0.998781139	Bacteria.Firmicutes.Clostridia.Clostridiales.Lachnospiraceae..Ruminococcus..gnavus.group	PIWIL4
173347	ENSG00000134627	rs1271070	0.036173016	0.00834222	0.258098508	0.251358688	-0.397791283	0.4105722	-0.071353836	0.059261598	0.186005152	0.15096147	0.062550201	0.051210872	0.06342976	0.010377865	0.809733992	0.72858121	Bacteria.Firmicutes.Clostridia.Clostridiales.Lachnospiraceae.Tyzzerella	PIWIL4
173348	ENSG00000134627	rs1271070	0.109396963	0.006513954	0.689216531	0.190474237	-0.275804353	0.434938758	-0.03443021	0.104659345	0.169954555	0.154785437	0.085715298	0.079120857	0.202317029	0.013100609	0.999274386	0.998480911	Bacteria.Firmicutes.Clostridia.Clostridiales.Ruminococcaceae.Ruminococcaceae.UCG.013	PIWIL4
173349	ENSG00000134627	rs1271070	0.66591054	0.322703524	0.272363698	0.082419666	0.167267802	-0.421067167	-0.078011212	0.131594471	0.385663831	0.42259599	0.070478453	0.07461499	0.907849349	0.563214413	0.998947111	0.981145089	Bacteria.Bacteroidetes	PIWIL4
173350	ENSG00000134627	rs1271070	0.083542939	0.037682263	0.71939447	0.683444338	-0.29048869	0.286252433	-0.023049137	-0.019100859	0.165325256	0.134960814	0.063881809	0.046635853	0.112279337	0.027627775	0.962147432	0.997412515	Bacteria.Proteobacteria.Gammaproteobacteria.Enterobacteriales.Enterobacteriaceae.Citrobacter	PIWIL4
173351	ENSG00000134627	rs1271070	0.156423634	0.05281039	0.894038623	0.809014688	-0.232566989	0.28029524	0.009679877	-0.014444395	0.162232441	0.142142235	0.07239446	0.059523131	0.127545879	0.02898157	0.998970432	0.998994847	Bacteria.Firmicutes.Erysipelotrichia.Erysipelotrichales.Erysipelotrichaceae.Erysipelatoclostridium	PIWIL4
173352	ENSG00000134627	rs1271070	0.082157004	0.027197418	0.954167291	0.949193916	-0.24910142	0.301362903	0.004144485	-0.004216158	0.141118421	0.133409867	0.071836577	0.065916737	0.093624497	0.017482431	0.784163606	0.955521635	Bacteria.Actinobacteria.Actinobacteria	PIWIL4
173353	ENSG00000134627	rs1271070	0.062754001	0.015857716	0.265662687	0.344153345	-0.245424622	0.294915783	-0.057624373	0.041769796	0.129653713	0.119108064	0.05132987	0.04383766	0.056194616	0.009120475	0.971569939	0.967883234	Bacteria.Proteobacteria.Betaproteobacteria.Burkholderiales.Alcaligenaceae.Parasutterella	PIWIL4
173354	ENSG00000134627	rs1271070	0.960173679	0.999711121	0.19182794	0.151386111	-0.010835173	8.73E-05	0.131919651	-0.154664378	0.216160394	0.240200282	0.100037855	0.106557097	0.689650332	0.417942961	0.968970412	0.998920199	Bacteria.Firmicutes.Clostridia.Clostridiales.Lachnospiraceae..Eubacterium..ventriosum.group	PIWIL4
173355	ENSG00000134627	rs1271070	0.290395712	0.071558693	0.652816345	0.989578685	-0.192455439	0.30374821	0.034962054	0.000850421	0.180573007	0.165858274	0.077365279	0.064862498	0.270983559	0.068441379	0.963485106	0.98444283	Bacteria.Firmicutes.Bacilli.Lactobacillales.Carnobacteriaceae.Granulicatella	PIWIL4
173356	ENSG00000134627	rs1271070	0.771431031	0.119679011	0.124720468	0.602159763	-0.051922365	0.238961319	-0.105788294	0.028556413	0.177999301	0.151571624	0.068029565	0.05451591	0.505176372	0.070954383	0.951961461	0.931534808	Bacteria.Proteobacteria.Betaproteobacteria	PIWIL4
173357	ENSG00000134627	rs1271070	0.462452915	0.382456598	0.630703099	0.409929568	-0.159503409	0.171012909	-0.041450333	0.062500552	0.21580088	0.194498937	0.08582076	0.075366328	0.496135699	0.266733042	0.997570438	0.978219933	Bacteria.Firmicutes.Clostridia.Clostridiales.Lachnospiraceae.Lachnospiraceae.UCG.008	PIWIL4
173358	ENSG00000134627	rs1271070	0.552483961	0.241207031	0.203265471	0.339120297	-0.102040391	0.189404236	0.119066586	-0.089225577	0.170893465	0.160157961	0.092655048	0.092664902	0.366566684	0.110709634	0.763320199	0.987554159	Bacteria.Firmicutes.Clostridia.Clostridiales.Family.XIII	PIWIL4
173359	ENSG00000134627	rs1271070	0.083354646	0.025254094	0.480276452	0.464090259	-0.357715156	0.389055934	-0.054348564	0.045096459	0.203458738	0.169928005	0.076559735	0.061238185	0.19315517	0.0355836	0.997152221	0.990360691	Bacteria.Firmicutes.Clostridia.Clostridiales.Family.XI	PIWIL4
173360	ENSG00000134627	rs1271070	0.144950994	0.033678869	0.188084346	0.237900631	-0.198893263	0.26598712	0.086381813	-0.068501661	0.134837372	0.122623077	0.064946952	0.057513772	0.119247308	0.012099132	0.999417824	0.992029874	Bacteria.Firmicutes.Clostridia.Clostridiales.Christensenellaceae.Christensenellaceae.R.7.group	PIWIL4
173361	ENSG00000134627	rs1271070	0.305539166	0.254705404	0.468677617	0.201464271	-0.17151914	0.174137103	0.061813331	-0.095898625	0.16609687	0.151556127	0.084810496	0.074325312	0.298162017	0.128993885	0.972923782	0.992258538	Bacteria.Firmicutes.Clostridia.Clostridiales.Ruminococcaceae.Ruminiclostridium.9	PIWIL4
173362	ENSG00000134627	rs1271070	0.066489939	0.011108487	0.102057822	0.507397595	-0.238352907	0.306505155	0.10040858	-0.033297262	0.127736662	0.117306797	0.060559051	0.049956351	0.055057151	0.005153619	0.996546716	0.994860843	Bacteria.Firmicutes.Clostridia.Clostridiales.Ruminococcaceae.Ruminococcaceae.UCG.002	PIWIL4
173363	ENSG00000134627	rs1271070	0.0346655	0.005825763	0.220618185	0.153465692	-0.424492274	0.446527017	-0.092975326	0.088453308	0.196812671	0.156671541	0.075186279	0.061255192	0.09296861	0.009138275	0.970727297	0.997803387	Bacteria.Actinobacteria.Actinobacteria.Micrococcales	PIWIL4
173364	ENSG00000134627	rs1271070	0.066728257	0.016231737	0.873000452	0.875070962	-0.250868949	0.300817025	-0.010666839	0.00997669	0.134565022	0.121940922	0.066472193	0.063210762	0.06151336	0.008227657	0.999334555	0.999343081	Bacteria.Firmicutes.Erysipelotrichia.Erysipelotrichales.Erysipelotrichaceae.Erysipelotrichaceae.UCG.003	PIWIL4
173365	ENSG00000134627	rs1271070	0.226202174	0.170529864	0.622426485	0.423253724	-0.19640272	0.216313903	0.032451077	-0.050287788	0.16077419	0.156114263	0.06559216	0.062407519	0.237473087	0.088014364	0.978005773	0.965030213	Bacteria.Firmicutes.Clostridia.Clostridiales.Ruminococcaceae.Ruminococcus.1	PIWIL4
173366	ENSG00000134627	rs1271070	0.065153509	0.024840144	0.424145498	0.418904672	-0.359638022	0.405986922	-0.058195355	0.056857336	0.191759658	0.176798766	0.072360633	0.069899495	0.179818823	0.036494314	0.99946547	0.972078348	Bacteria.Firmicutes.Erysipelotrichia.Erysipelotrichales.Erysipelotrichaceae..Clostridium..innocuum.group	PIWIL4
173367	ENSG00000134627	rs1271070	0.36711567	0.034759469	0.349431295	0.904380624	-0.145585687	0.286549208	0.0583442	-0.005982798	0.160314391	0.13292767	0.061911075	0.049611926	0.304501078	0.032399116	0.86763158	0.93340069	Bacteria.Firmicutes.Clostridia.Clostridiales.Lachnospiraceae.Lachnospiraceae.UCG.010	PIWIL4
173368	ENSG00000134627	rs1271070	0.078489715	0.028576126	0.904825889	0.742525819	-0.239145152	0.283457001	0.005946634	-0.014895337	0.133806716	0.126636022	0.04954387	0.045152064	0.071063676	0.011261567	0.85542867	0.8806471	Bacteria.Fusobacteria.Fusobacteriia.Fusobacteriales.Fusobacteriaceae.Fusobacterium	PIWIL4
173369	ENSG00000134627	rs1271070	0.099162673	0.114126753	0.582567235	0.631730668	-0.331163486	0.398426261	-0.035767714	0.039407788	0.198006544	0.248842457	0.0647543	0.081838219	0.269240582	0.142774726	0.999437234	0.993478997	Bacteria.Proteobacteria.Betaproteobacteria.Neisseriales.Neisseriaceae	PIWIL4
173370	ENSG00000134627	rs1271070	0.052586419	0.008812102	0.331970957	0.083477066	-0.253381049	0.317438073	0.062978639	-0.092458136	0.128368553	0.117592553	0.064438992	0.052609037	0.053316302	0.004977526	0.895322073	0.93873292	Bacteria.Proteobacteria.Deltaproteobacteria	PIWIL4
173371	ENSG00000134627	rs1271070	0.066153629	0.016193879	0.946029158	0.944032894	-0.250060617	0.301870966	0.004074752	0.004088088	0.133840762	0.122322772	0.059965013	0.058011987	0.058995796	0.008897462	0.780939418	0.998332705	Bacteria.Firmicutes.Negativicutes.Selenomonadales.Veillonellaceae.Veillonella	PIWIL4
173372	ENSG00000134627	rs1271070	0.083749878	0.020021545	0.42804411	0.146429664	-0.227067564	0.28318236	0.049382157	-0.078939169	0.129319047	0.118796786	0.061924364	0.053715892	0.06355059	0.008163102	0.998880039	0.924857591	Bacteria.Proteobacteria.Deltaproteobacteria.Desulfovibrionales.Desulfovibrionaceae.Bilophila	PIWIL4
173373	ENSG00000134627	rs1271070	0.06909293	0.012309257	0.35508885	0.22183859	-0.414463922	0.456409672	-0.078525674	0.081378724	0.224284708	0.177324084	0.084317683	0.065984575	0.203901422	0.025435835	0.999028109	0.997798285	Bacteria.Actinobacteria.Actinobacteria.Micrococcales.Micrococcaceae	PIWIL4
173374	ENSG00000134627	rs1271070	0.22271473	0.015974824	0.605890529	0.541622605	-0.189833011	0.327355165	0.026594578	0.026313054	0.154218176	0.132363281	0.051298079	0.042886675	0.192346498	0.016730728	0.998735039	0.999709092	Bacteria.Bacteroidetes.Bacteroidia.Bacteroidales.Prevotellaceae.Prevotella.9	PIWIL4
173375	ENSG00000134627	rs1271070	0.280120182	0.271264429	0.851122992	0.363713232	-0.216044639	0.190153112	0.016650771	-0.067899218	0.198390529	0.171394818	0.088368952	0.074236476	0.301985996	0.159812007	0.935250898	0.878176149	Bacteria.Firmicutes.Clostridia.Clostridiales.Lachnospiraceae..Eubacterium..xylanophilum.group	PIWIL4
173376	ENSG00000134627	rs1271070	0.064607672	0.102338621	0.402048519	0.951515066	-0.351902128	0.295101486	-0.056843001	-0.003978258	0.187243116	0.178132213	0.06739706	0.065178979	0.147334926	0.078914551	0.999814869	0.950376326	Bacteria.Actinobacteria.Actinobacteria.Corynebacteriales.Corynebacteriaceae	PIWIL4
173377	ENSG00000134627	rs1271070	0.209747414	0.041303818	0.602460134	0.729009053	-0.199822117	0.273510358	-0.026500691	0.016019844	0.157761636	0.131422705	0.05063338	0.046044896	0.200535417	0.0304504	0.998302481	0.99762474	Bacteria.Proteobacteria.Gammaproteobacteria.Enterobacteriales.Enterobacteriaceae.Escherichia.Shigella	PIWIL4
173378	ENSG00000134627	rs1271070	0.058310124	0.008635959	0.684710564	0.334561436	-0.26022394	0.339803119	-0.021561505	0.044532797	0.13505413	0.12553018	0.052867457	0.045812005	0.059027702	0.00606147	0.99894297	0.998882343	Bacteria.Verrucomicrobia.Verrucomicrobiae.Verrucomicrobiales.Verrucomicrobiaceae.Akkermansia	PIWIL4
173379	ENSG00000134627	rs1271070	0.237945906	0.084055921	0.600534733	0.773382593	-0.194549205	0.271975165	-0.046533306	0.023702932	0.163358807	0.155051421	0.088438002	0.08197812	0.255628942	0.052541309	0.947894073	0.979665691	Bacteria.Actinobacteria	PIWIL4
173380	ENSG00000134627	rs1271070	0.104746085	0.047581068	0.807644212	0.525383731	-0.233354508	0.263700782	0.015466294	-0.037328046	0.141865729	0.130626882	0.063270947	0.05846577	0.097770217	0.023523029	0.999550314	0.996901429	Bacteria.Proteobacteria.Gammaproteobacteria.Pseudomonadales	PIWIL4
173381	ENSG00000134627	rs1271070	0.154506498	0.008639174	0.8370337	0.196801095	-0.273066609	0.451952395	-0.0135356	0.07301853	0.189588651	0.166968888	0.065546727	0.056000594	0.270010328	0.02125628	0.996423631	0.938343963	Bacteria.Bacteroidetes.Bacteroidia.Bacteroidales.Prevotellaceae.Prevotella.7	PIWIL4
173382	ENSG00000134627	rs1271070	0.040486213	0.005242957	0.408228105	0.152241411	-0.292469986	0.369698182	0.048680388	-0.072830059	0.139946202	0.128027166	0.058487356	0.050283345	0.057191905	0.004493893	0.997528932	0.993985312	Bacteria.Bacteroidetes.Bacteroidia.Bacteroidales.Rikenellaceae.Alistipes	PIWIL4
173383	ENSG00000134627	rs1271070	0.020317738	0.010590909	0.161400133	0.489208937	-0.345416439	0.342622109	-0.133834735	0.064092798	0.145263213	0.130232733	0.094498313	0.092158925	0.040043471	0.008586563	0.712452263	0.810912878	Bacteria.Firmicutes.Clostridia.Clostridiales.Ruminococcaceae.Butyricicoccus	PIWIL4
173384	ENSG00000134627	rs1271070	0.204739472	0.215904309	0.444748186	0.246751865	-0.188294349	0.188715682	0.05821235	-0.084223235	0.147010776	0.151035968	0.075717404	0.07206934	0.213779536	0.085236143	0.778921691	0.961152204	Bacteria.Bacteroidetes.Bacteroidia.Bacteroidales.Porphyromonadaceae.Odoribacter	PIWIL4
173385	ENSG00000134627	rs1271070	0.08040897	0.017964031	0.558161127	0.689866725	-0.234700889	0.293672003	-0.033422851	0.019741812	0.132181191	0.121004464	0.056786886	0.049256818	0.060774656	0.007890438	0.938970152	0.990835033	Bacteria.Bacteroidetes.Bacteroidia.Bacteroidales.Porphyromonadaceae.Parabacteroides	PIWIL4
173386	ENSG00000134627	rs1271070	0.257832431	0.079077023	0.894554003	0.893324234	-0.225795726	0.31724105	-0.007668697	-0.006680154	0.197825359	0.177860062	0.057635137	0.049623337	0.340744319	0.082133774	0.916778769	0.99560689	Bacteria.Proteobacteria.Gammaproteobacteria	PIWIL4
173387	ENSG00000134627	rs1271070	0.266375253	0.122222934	0.694002765	0.736384864	-0.198886503	0.261550116	0.031487383	-0.02438932	0.177428215	0.167059787	0.079683624	0.072143212	0.305583798	0.116171381	0.966546108	0.972183512	Bacteria.Firmicutes.Clostridia.Clostridiales.Ruminococcaceae.Ruminiclostridium.6	PIWIL4
173388	ENSG00000134627	rs1271070	0.133306657	0.401634568	0.921907705	0.256109116	-0.242363591	0.139494669	0.008068318	0.092470571	0.159457765	0.165248521	0.081989608	0.080719988	0.14459285	0.115096727	0.999513786	0.876216416	Bacteria.Firmicutes.Erysipelotrichia.Erysipelotrichales.Erysipelotrichaceae	PIWIL4
173389	ENSG00000134627	rs1271070	0.135835602	0.20156508	0.915868809	0.522172158	-0.245418815	0.211813714	0.007008147	0.039190838	0.162537129	0.164201367	0.066086932	0.060908891	0.161135519	0.090401502	0.998997514	0.969189617	Bacteria.Firmicutes.Clostridia.Clostridiales.Ruminococcaceae.Subdoligranulum	PIWIL4
173390	ENSG00000134627	rs1271070	0.065460176	0.021639424	0.760470999	0.288933284	-0.248203885	0.284193292	-0.023502888	0.071486992	0.132497657	0.12080538	0.076774781	0.066868489	0.061023892	0.008111779	0.998239218	0.943652426	Bacteria.Firmicutes.Clostridia.Clostridiales.Ruminococcaceae.Flavonifractor	PIWIL4
173391	ENSG00000134627	rs1271070	0.665960424	0.322790656	0.272394847	0.082453855	0.167242694	-0.420999484	-0.078007118	0.131583686	0.385667326	0.42260472	0.070479375	0.074617385	0.906199841	0.562650751	0.998912436	0.981117471	Bacteria.Bacteroidetes.Bacteroidia.Bacteroidales	PIWIL4
173392	ENSG00000134627	rs1271070	0.172312543	0.071828702	0.67779489	0.682397043	-0.211387202	0.265072122	-0.026693942	0.022690987	0.153204096	0.14488082	0.063964345	0.055207937	0.152770634	0.033667559	0.942193233	0.92835038	Bacteria.Firmicutes.Clostridia.Clostridiales.Lachnospiraceae.Roseburia	PIWIL4
173393	ENSG00000134627	rs1271070	0.059645359	0.010813756	0.713638915	0.370613917	-0.254020314	0.317764177	0.024295028	-0.051779394	0.132550356	0.121145253	0.065919657	0.057438538	0.051392722	0.007075554	0.996033175	0.94492537	Bacteria.Firmicutes.Clostridia.Clostridiales.Lachnospiraceae.Lachnospiraceae.NK4A136.group	PIWIL4
173394	ENSG00000134697	rs10908362	0.335699143	0.311094907	0.791799548	0.974546378	-0.263380804	0.208999564	-0.024727039	0.002217519	0.271589542	0.204748814	0.093293145	0.069236883	0.352746176	0.203110276	0.999586829	0.996426659	Bacteria.Firmicutes.Negativicutes.Selenomonadales.Veillonellaceae.Megasphaera	GNL2
173395	ENSG00000134697	rs10908362	0.838910556	0.458982582	0.352679495	0.661217625	-0.051092018	0.130895756	0.076448201	-0.02666567	0.25033963	0.175724963	0.081674404	0.06057379	0.402718985	0.193914911	0.839410107	0.84258984	Bacteria.Firmicutes.Clostridia.Clostridiales.Lachnospiraceae.Tyzzerella	GNL2
173396	ENSG00000134697	rs10908362	0.550357951	0.360558369	0.033582329	0.009922067	0.141791355	-0.184398907	0.19551789	-0.205975212	0.236198373	0.20028043	0.090085239	0.077570722	0.392778568	0.143191237	0.970727297	0.993706599	Bacteria.Actinobacteria.Actinobacteria.Micrococcales	GNL2
173397	ENSG00000134697	rs10908362	0.455617003	0.297991048	0.991596739	0.841077968	-0.217686177	0.24120917	-0.001136474	0.017223656	0.290052298	0.229935661	0.107497569	0.085559317	0.433785308	0.181471394	0.999469974	0.99670585	Bacteria.Bacteroidetes.Bacteroidia.Bacteroidales.Porphyromonadaceae.Barnesiella	GNL2
173398	ENSG00000134697	rs10908362	0.329583089	0.200329854	0.99707163	0.820717877	-0.21753331	0.234863944	-0.000382277	0.018979276	0.22147321	0.181565422	0.103763936	0.083415745	0.260094683	0.092490342	0.933425009	0.99827201	Bacteria.Firmicutes.Clostridia.Clostridiales.Ruminococcaceae..Eubacterium..coprostanoligenes.group	GNL2
173399	ENSG00000134697	rs10908362	0.058296743	0.101933458	0.121705577	0.61008537	-0.471196219	0.291083427	0.177700562	-0.042286999	0.244533681	0.175495045	0.11334247	0.08252818	0.099108433	0.060743193	0.550901914	0.982679299	Bacteria.Firmicutes.Bacilli	GNL2
173400	ENSG00000134697	rs10908362	0.574037616	0.797497845	0.990064942	0.597239379	-0.202588695	0.071657506	-0.002152913	-0.068195533	0.358609418	0.278146477	0.172242271	0.128441891	0.555348238	0.418574328	0.971747712	0.981962125	Bacteria.Firmicutes.Clostridia.Clostridiales.Ruminococcaceae.Anaerotruncus	GNL2
173401	ENSG00000134697	rs10908362	0.781984078	0.985494314	0.07125864	0.121066728	0.066274807	0.003467044	0.173112883	-0.118461277	0.23851384	0.189972878	0.094423736	0.07542607	0.34601332	0.272698291	0.999305535	0.989974535	Bacteria.Proteobacteria.Gammaproteobacteria.Pseudomonadales.Pseudomonadaceae.Pseudomonas	GNL2
173402	ENSG00000134697	rs10908362	0.346379802	0.146256476	0.51195067	0.853134045	-0.181821343	0.213211581	0.052119582	0.01040804	0.191711432	0.145021248	0.079044189	0.056002998	0.17462502	0.046226505	0.700305493	0.997110982	Bacteria.Firmicutes.Negativicutes.Selenomonadales.Acidaminococcaceae	GNL2
173403	ENSG00000134697	rs10908362	0.162321107	0.235203426	0.396007287	0.742293013	-0.327449865	0.233357885	-0.07629427	0.024983463	0.231722186	0.194790353	0.089302037	0.075661095	0.225836811	0.154934649	0.839486678	0.917344879	Bacteria.Firmicutes.Clostridia.Clostridiales.Ruminococcaceae.Ruminococcaceae.UCG.014	GNL2
173404	ENSG00000134697	rs10908362	0.362112078	0.360786631	0.256138241	0.23329449	0.901094149	-0.723660222	-0.190229326	0.157230355	0.981893928	0.78636215	0.166066444	0.130704329	0.987348183	0.700273226	0.996576058	0.782219757	Bacteria.Firmicutes.Clostridia.Clostridiales	GNL2
173405	ENSG00000134697	rs10908362	0.446133311	0.332720438	0.277625059	0.26359601	-0.148799783	0.147618405	-0.102575275	0.080565758	0.194138073	0.151277396	0.093701326	0.071452575	0.221460418	0.073249716	0.820296975	0.968856518	Bacteria.Firmicutes.Clostridia.Clostridiales.Lachnospiraceae..Eubacterium..hallii.group	GNL2
173406	ENSG00000134697	rs10908362	0.346040117	0.534752576	0.812915141	0.606047328	-0.267459403	0.129112274	-0.034692258	-0.055502289	0.281807834	0.20689752	0.146001445	0.107104637	0.347802871	0.241711494	0.955309259	0.996239777	Bacteria.Firmicutes.Clostridia.Clostridiales.Family.XIII.Family.XIII.AD3011.group	GNL2
173407	ENSG00000134697	rs10908362	0.944714783	0.793358825	0.339366844	0.358621767	-0.018959334	0.056241278	-0.11695616	0.088388096	0.272366204	0.213833464	0.121526852	0.095611948	0.505580101	0.315850731	0.998793879	0.998019463	Bacteria.Firmicutes.Clostridia.Clostridiales.Lachnospiraceae.Blautia	GNL2
173408	ENSG00000134697	rs10908362	0.013477365	0.015738187	0.029146481	0.157893476	-0.747105835	0.465098369	-0.388421695	0.160436303	0.294236748	0.18761583	0.174171758	0.112319245	0.041665801	0.018130415	0.805680905	0.989731238	Bacteria.Actinobacteria.Coriobacteriia.Coriobacteriales.Coriobacteriaceae	GNL2
173409	ENSG00000134697	rs10908362	0.855492632	0.932769343	0.171639831	0.171479814	0.048008148	0.016513953	-0.168125932	0.120142662	0.262584938	0.195007847	0.121656493	0.086902707	0.425342573	0.255464072	0.993501001	0.838928187	Bacteria.Firmicutes.Erysipelotrichia.Erysipelotrichales	GNL2
173410	ENSG00000134697	rs10908362	0.270815854	0.156019229	0.304553629	0.297178963	-0.207819728	0.203163615	-0.109167829	0.08169241	0.187141768	0.141580951	0.105499744	0.077742437	0.137988466	0.04364908	0.997048205	0.999513539	Bacteria.Firmicutes.Clostridia.Clostridiales.Lachnospiraceae.Dorea	GNL2
173411	ENSG00000134697	rs10908362	0.401215135	0.210558425	0.864360006	0.923299472	-0.187809762	0.204538258	0.016691215	0.0075419	0.22228449	0.161776017	0.097328224	0.078035391	0.24586678	0.059432822	0.965932809	0.954181944	Bacteria.Firmicutes.Clostridia.Clostridiales.Lachnospiraceae..Eubacterium..eligens.group	GNL2
173412	ENSG00000134697	rs10908362	0.687976046	0.326641758	0.157900495	0.388995002	-0.082863715	0.153715415	0.15533368	-0.069215783	0.205425875	0.155543787	0.108748833	0.079818725	0.303578802	0.107713455	0.998173674	0.991886968	Bacteria.Firmicutes.Bacilli.Bacillales	GNL2
173413	ENSG00000134697	rs10908362	0.713925887	0.804122077	0.239122344	0.231790053	0.124180434	-0.065435096	0.143980114	-0.117996592	0.337292493	0.262775173	0.121203549	0.097770754	0.621136729	0.391794671	0.996483139	0.865911567	Bacteria.Bacteroidetes.Bacteroidia.Bacteroidales.Porphyromonadaceae.Butyricimonas	GNL2
173414	ENSG00000134697	rs10908362	0.219710049	0.202348101	0.166850336	0.137732812	1.696170906	-1.322441341	-0.314804297	0.249596175	1.368912737	1.026981027	0.225212319	0.166118408	0.999415694	0.755155184	0.990344402	0.875994936	Bacteria.Firmicutes	GNL2
173415	ENSG00000134697	rs10908362	0.269601663	0.159072789	0.690554536	0.77812475	-0.209557159	0.203063074	0.032386576	-0.017378576	0.18822419	0.142571122	0.080995815	0.06142608	0.126013123	0.040729885	0.875079677	0.981983734	Bacteria.Proteobacteria.Gammaproteobacteria.Pasteurellales.Pasteurellaceae.Haemophilus	GNL2
173416	ENSG00000134697	rs10908362	0.374616116	0.198824731	0.331641995	0.47020621	-0.171287514	0.186278516	0.081186332	-0.046147911	0.191615212	0.14351827	0.083011983	0.063535964	0.214371978	0.055689251	0.705064602	0.906418779	Bacteria.Firmicutes.Clostridia.Clostridiales.Lachnospiraceae.Lachnospira	GNL2
173417	ENSG00000134697	rs10908362	0.3025029	0.432480435	0.763940748	0.653797319	-0.254860067	0.14921245	-0.023230151	-0.027000555	0.245245896	0.188927403	0.077034985	0.059929244	0.281063051	0.208138621	0.999614985	0.99936283	Bacteria.Firmicutes.Clostridia.Clostridiales.Lachnospiraceae.Tyzzerella.4	GNL2
173418	ENSG00000134697	rs10908362	0.742219923	0.571248324	0.159207807	0.156238369	-0.069972043	0.09217389	-0.109985992	0.086337479	0.211844278	0.161976265	0.077246847	0.060199338	0.419764224	0.204469449	0.998302481	0.99762474	Bacteria.Proteobacteria.Gammaproteobacteria.Enterobacteriales.Enterobacteriaceae.Escherichia.Shigella	GNL2
173419	ENSG00000134697	rs10908362	0.824552267	0.575792234	0.43475341	0.18945377	0.094929569	-0.181572832	-0.1155313	0.145845832	0.426502542	0.322890366	0.147009861	0.110000185	0.843630609	0.520289883	0.99967607	0.999141757	Bacteria.Firmicutes.Negativicutes.Selenomonadales	GNL2
173420	ENSG00000134697	rs10908362	0.113431727	0.112584855	0.260530559	0.773853904	-0.356975177	0.260150662	0.121810715	-0.024532102	0.222516987	0.16177421	0.107333589	0.085027763	0.118470564	0.043794508	0.537918181	0.910444892	Bacteria.Firmicutes.Bacilli.Lactobacillales	GNL2
173421	ENSG00000134697	rs10908362	0.905158429	0.638831732	0.527813186	0.615116669	-0.039474071	0.109536951	0.07036394	-0.038797831	0.330033611	0.232311088	0.110860374	0.07680032	0.542635225	0.404829481	0.673750445	0.854470136	Bacteria.Firmicutes.Erysipelotrichia.Erysipelotrichales.Erysipelotrichaceae.Holdemanella	GNL2
173422	ENSG00000134697	rs10908362	0.414805369	0.171704001	0.999896653	0.579006867	-0.212550083	0.270796448	-1.75E-05	-0.060506689	0.25900516	0.19597899	0.134799127	0.108513551	0.342413973	0.084034702	0.967270613	0.973493341	Bacteria.Actinobacteria	GNL2
173423	ENSG00000134697	rs10908362	0.075641285	0.046722329	0.165002506	0.159770403	-0.472858149	0.410825379	-0.164074908	0.127249708	0.261975826	0.202692937	0.116861197	0.089494141	0.16987599	0.046450515	0.998768023	0.921031988	Bacteria.Firmicutes.Clostridia.Clostridiales.Ruminococcaceae.Ruminococcaceae.NK4A214.group	GNL2
173424	ENSG00000134697	rs10908362	0.196254402	0.244983931	0.42393581	0.771556967	-0.283600514	0.224183187	-0.061295106	0.020048012	0.217234739	0.19110805	0.076180243	0.068767225	0.169547013	0.107228598	0.995652601	0.993952758	Bacteria.Firmicutes.Clostridia.Clostridiales.Clostridiaceae.1	GNL2
173425	ENSG00000134697	rs10908362	0.491707829	0.593813993	0.837160177	0.937952758	-0.277580564	0.176067925	0.018911892	0.005641188	0.401446964	0.328532698	0.091653816	0.072192936	0.710307085	0.475682358	0.999785669	0.99964301	Bacteria.Firmicutes.Clostridia.Clostridiales.Ruminococcaceae.Faecalibacterium	GNL2
173426	ENSG00000134697	rs10908362	0.298643491	0.298976528	0.019419996	0.234202153	-0.187940359	0.14992007	-0.220378049	0.081960648	0.179400585	0.14320737	0.091979137	0.068267049	0.168606882	0.063622178	0.458251927	0.869357444	Bacteria.Firmicutes.Clostridia.Clostridiales.Peptostreptococcaceae	GNL2
173427	ENSG00000134697	rs10908362	0.279701606	0.207183828	0.967547111	0.91689607	-0.208008961	0.197301399	0.002931695	-0.006340973	0.190843817	0.154885745	0.071785705	0.060537418	0.133750936	0.066762248	0.99994518	0.999865593	Bacteria.Bacteroidetes.Bacteroidia.Bacteroidales.Prevotellaceae	GNL2
173428	ENSG00000134697	rs10908362	0.449422036	0.340978659	0.49750533	0.592294614	-0.15576359	0.165502458	0.058174916	-0.037882265	0.204707497	0.172549329	0.085276556	0.070395575	0.298861685	0.120972265	0.858259362	0.932490779	Bacteria.Firmicutes.Clostridia.Clostridiales.Ruminococcaceae.Ruminococcus.2	GNL2
173429	ENSG00000134697	rs10908362	0.285183233	0.17824103	0.762161253	0.65965127	-0.254965063	0.262714912	-0.029401141	0.036969674	0.236628328	0.193075076	0.096746579	0.0835675	0.272180415	0.118586921	0.988161388	0.951411559	Bacteria.Firmicutes.Bacilli.Lactobacillales.Carnobacteriaceae	GNL2
173430	ENSG00000134697	rs10908362	0.279482819	0.19910274	0.758129906	0.513535236	-0.20506909	0.187238772	-0.040196939	0.058210742	0.188060193	0.144348547	0.129995537	0.088615549	0.110810973	0.047106148	0.972349599	0.956901174	Bacteria.Firmicutes.Clostridia.Clostridiales.Ruminococcaceae.Ruminiclostridium.5	GNL2
173431	ENSG00000134697	rs10908362	0.180895206	0.233497678	0.069143738	0.423263242	-0.249394275	0.18139669	-0.159928278	0.054952904	0.184422436	0.150859881	0.086560466	0.06819837	0.131706663	0.073958985	0.742202795	0.968614954	Bacteria.Firmicutes.Clostridia.Clostridiales.Peptostreptococcaceae.Intestinibacter	GNL2
173432	ENSG00000134697	rs10908362	0.203027188	0.138226949	0.499891002	0.834004147	-0.243887338	0.213580711	0.065255473	0.014227679	0.189686556	0.142329808	0.096190512	0.067622233	0.108021816	0.037875205	0.972085394	0.961745829	Bacteria.Proteobacteria.Deltaproteobacteria.Desulfovibrionales.Desulfovibrionaceae	GNL2
173433	ENSG00000134697	rs10908362	0.181268047	0.141482813	0.45277705	0.663296407	-0.304322057	0.249434531	0.080667722	-0.033909555	0.225235535	0.167617614	0.10680721	0.07753686	0.150594721	0.058265146	0.997851323	0.977487446	Bacteria.Firmicutes.Clostridia.Clostridiales.Lachnospiraceae.Fusicatenibacter	GNL2
173434	ENSG00000134697	rs10908362	0.522466639	0.385442446	0.487936535	0.50360565	-0.138015548	0.14755911	0.073050295	-0.052912877	0.214650822	0.168887337	0.104730808	0.078679473	0.312592274	0.131403522	0.91170837	0.885202378	Bacteria.Firmicutes.Clostridia.Clostridiales.Ruminococcaceae.Ruminococcaceae.UCG.005	GNL2
173435	ENSG00000134697	rs10908362	0.329104788	0.202323911	0.878943395	0.739461773	-0.233472346	0.249175824	-0.014330108	0.027449803	0.237464265	0.193494372	0.093721906	0.08219266	0.286876967	0.136691306	0.963485106	0.977431316	Bacteria.Firmicutes.Bacilli.Lactobacillales.Carnobacteriaceae.Granulicatella	GNL2
173436	ENSG00000134697	rs10908362	0.595086406	0.835555709	0.714930528	0.100240341	-0.120092088	-0.040405086	0.028188439	-0.110772137	0.224861415	0.193879081	0.076846496	0.066447386	0.389292101	0.296391532	0.930448477	0.926870238	Bacteria.Firmicutes.Clostridia.Clostridiales.Lachnospiraceae.Lachnospiraceae.UCG.010	GNL2
173437	ENSG00000134697	rs10908362	0.069475532	0.050499908	0.004013682	0.054167068	-0.33352515	0.269776595	-0.265358567	0.138194803	0.180739704	0.135423349	0.088999781	0.070491569	0.065579119	0.017812893	0.188955045	0.881780964	Bacteria.Actinobacteria.Actinobacteria.Bifidobacteriales.Bifidobacteriaceae.Bifidobacterium	GNL2
173438	ENSG00000134697	rs10908362	0.818645139	0.557775713	0.237906221	0.39382468	-0.052779706	0.108787042	-0.096326935	0.058216901	0.229273445	0.184652628	0.080876755	0.067826922	0.468504379	0.249074779	0.830235917	0.845140553	Bacteria.Firmicutes.Negativicutes.Selenomonadales.Veillonellaceae	GNL2
173439	ENSG00000134697	rs10908362	0.208463334	0.100832367	0.129356864	0.541609584	-0.234775487	0.234590204	-0.12235372	0.043845991	0.184829446	0.140970636	0.079665426	0.071460653	0.120077456	0.035388674	0.438191443	0.9610016	Bacteria.Firmicutes.Negativicutes.Selenomonadales.Veillonellaceae.Veillonella	GNL2
173440	ENSG00000134697	rs10908362	0.327531593	0.187554957	0.25198399	0.392929182	-0.185301915	0.188980728	-0.078239334	0.044885586	0.187853757	0.141914327	0.067700592	0.052195531	0.13809551	0.049096248	0.937508231	0.932629835	Bacteria.Firmicutes.Negativicutes.Selenomonadales.Veillonellaceae.Dialister	GNL2
173441	ENSG00000134697	rs10908362	0.51437154	0.570942831	0.799915951	0.622597186	-0.158385767	0.122606364	0.018784351	-0.034030528	0.241595449	0.215283623	0.073814634	0.06881846	0.302742667	0.203358309	0.998735039	0.999709092	Bacteria.Bacteroidetes.Bacteroidia.Bacteroidales.Prevotellaceae.Prevotella.9	GNL2
173442	ENSG00000134697	rs10908362	0.526766233	0.54928542	0.805703884	0.481553365	-0.160625719	0.115952202	-0.022161698	0.048375874	0.252427734	0.192635196	0.089737126	0.068345528	0.330896054	0.181826727	0.998997514	0.969189617	Bacteria.Firmicutes.Clostridia.Clostridiales.Ruminococcaceae.Subdoligranulum	GNL2
173443	ENSG00000134697	rs10908362	0.332672872	0.257905435	0.967704881	0.617288282	-0.208798437	0.179242465	-0.003436595	0.030350692	0.213952684	0.157063191	0.084560045	0.060450956	0.187049178	0.097934735	0.918382515	0.996677764	Bacteria.Bacteroidetes.Bacteroidia.Bacteroidales.Porphyromonadaceae	GNL2
173444	ENSG00000134697	rs10908362	0.278912445	0.085549886	0.666742648	0.304241076	-0.237301395	0.26851611	0.042193079	-0.067460271	0.217358745	0.153832421	0.097542107	0.065151116	0.198329155	0.047346248	0.999507593	0.935584968	Bacteria.Firmicutes.Clostridia.Clostridiales.Lachnospiraceae.Lachnoclostridium	GNL2
173445	ENSG00000134697	rs10908362	0.268949323	0.186338252	0.466697959	0.562923657	-0.210110422	0.19986756	-0.059526154	0.035769682	0.188461804	0.149670528	0.08130852	0.06151899	0.129525691	0.060398953	0.996033175	0.957759426	Bacteria.Firmicutes.Clostridia.Clostridiales.Lachnospiraceae.Lachnospiraceae.NK4A136.group	GNL2
173446	ENSG00000134697	rs10908362	0.069668745	0.050624408	0.004000464	0.054101082	-0.333227697	0.269591519	-0.265364658	0.138201076	0.180706762	0.135405648	0.088967567	0.070474884	0.065569415	0.017857759	0.188524692	0.887282403	Bacteria.Actinobacteria.Actinobacteria.Bifidobacteriales.Bifidobacteriaceae	GNL2
173447	ENSG00000134697	rs10908362	0.443415054	0.583151372	0.646789737	0.893770868	-0.471252793	0.262497314	0.057545358	-0.01274441	0.611164455	0.475967169	0.125007892	0.095071971	0.834178827	0.689774676	0.956359196	0.942918039	Bacteria.Firmicutes.Clostridia.Clostridiales.Ruminococcaceae	GNL2
173448	ENSG00000134697	rs10908362	0.274537826	0.332660145	0.656695109	0.946361998	-0.293580146	0.221128886	-0.041613883	0.006098556	0.266447948	0.226581507	0.093199427	0.090305559	0.354279843	0.190902447	0.99946547	0.97213975	Bacteria.Firmicutes.Erysipelotrichia.Erysipelotrichales.Erysipelotrichaceae..Clostridium..innocuum.group	GNL2
173449	ENSG00000134697	rs10908362	0.362356207	0.537710607	0.002808254	0.00498566	0.2010122	-0.109765287	-0.297293424	0.199371392	0.219148801	0.17717965	0.095766912	0.068619	0.254313075	0.163117959	0.99786128	0.999462671	Bacteria.Firmicutes.Clostridia.Clostridiales.Lachnospiraceae.Anaerostipes	GNL2
173450	ENSG00000134697	rs10908362	0.007734304	0.01503867	0.002021712	0.017249241	-0.571708703	0.447320492	0.264531687	-0.170389081	0.208082509	0.179163285	0.082286137	0.069745814	0.038846175	0.017378773	0.710493185	0.794257326	Bacteria.Proteobacteria.Betaproteobacteria	GNL2
173451	ENSG00000134697	rs10908362	0.00788978	0.008231974	0.001012573	0.005257042	-0.542757706	0.452412553	0.264673575	-0.183336078	0.19807116	0.166046415	0.076936803	0.063510574	0.030987021	0.0113358	0.47378465	0.529669596	Bacteria.Proteobacteria.Betaproteobacteria.Burkholderiales	GNL2
173452	ENSG00000134697	rs10908362	0.175481385	0.123225989	0.398493437	0.952311781	-0.263639315	0.223967729	0.083031258	0.004087429	0.192506095	0.143445775	0.09770369	0.068087819	0.110802711	0.035550701	0.899098302	0.964326128	Bacteria.Proteobacteria.Deltaproteobacteria	GNL2
173453	ENSG00000134697	rs10908362	0.254203036	0.152006775	0.383183494	0.887505516	-0.213443404	0.203837273	0.082450124	-0.009576209	0.185567122	0.140651554	0.093917602	0.067433828	0.128510491	0.038072617	0.998880039	0.998885873	Bacteria.Proteobacteria.Deltaproteobacteria.Desulfovibrionales.Desulfovibrionaceae.Bilophila	GNL2
173454	ENSG00000134697	rs10908362	0.340926974	0.299301534	0.919615823	0.655986073	-0.196742675	0.168492359	0.009148597	-0.031844956	0.205097603	0.161057257	0.090307845	0.07116339	0.19501311	0.061149295	0.999417824	0.997023453	Bacteria.Firmicutes.Clostridia.Clostridiales.Christensenellaceae.Christensenellaceae.R.7.group	GNL2
173455	ENSG00000134697	rs10908362	0.785433448	0.624268415	0.546539482	0.371663488	0.173329764	-0.263328498	-0.07135076	0.086799263	0.634081565	0.535091451	0.117724678	0.096498632	0.855047854	0.672098273	0.99911693	0.98634337	Bacteria.Bacteroidetes.Bacteroidia.Bacteroidales.Bacteroidaceae.Bacteroides	GNL2
173456	ENSG00000134697	rs10908362	0.86441229	0.926215937	0.167801014	0.167085059	0.044491148	0.017959901	-0.167287411	0.120413787	0.259533592	0.193197653	0.11995026	0.086192892	0.395062867	0.212225181	0.999513786	0.860998098	Bacteria.Firmicutes.Erysipelotrichia.Erysipelotrichales.Erysipelotrichaceae	GNL2
173457	ENSG00000134697	rs10908362	0.356255114	0.178889617	0.777013731	0.930228848	-0.190248599	0.210568258	0.023496439	0.005311368	0.204780323	0.154985819	0.08262499	0.060430791	0.205082834	0.058880639	0.848587904	0.99846464	Bacteria.Firmicutes.Negativicutes.Selenomonadales.Acidaminococcaceae.Phascolarctobacterium	GNL2
173458	ENSG00000134697	rs10908362	0.345212186	0.307847252	0.904509022	0.618286935	-0.194490606	0.164988617	0.010886626	-0.035797843	0.204570639	0.160543124	0.090398551	0.071503541	0.194577934	0.063711259	0.999989953	0.995249858	Bacteria.Firmicutes.Clostridia.Clostridiales.Christensenellaceae	GNL2
173459	ENSG00000134697	rs10908362	0.426402682	0.252627523	0.312100318	0.390702699	-0.155895171	0.170232328	0.12103679	-0.072405598	0.194793515	0.147504231	0.118823644	0.083800213	0.207649267	0.054276217	0.764965932	0.997649073	Bacteria.Firmicutes.Clostridia.Clostridiales.Ruminococcaceaencultured	GNL2
173460	ENSG00000134697	rs10908362	0.743047804	0.372608044	0.129063021	0.372808184	-0.067802341	0.133978011	0.107084952	-0.044692324	0.205961664	0.149245678	0.069669391	0.049806279	0.269232907	0.098195719	0.998409995	0.996467843	Bacteria.Verrucomicrobia	GNL2
173461	ENSG00000134697	rs10908362	0.347157834	0.209347835	0.970945926	0.972404452	-0.207692772	0.20227993	-0.003090452	0.002160344	0.219346133	0.159560423	0.084530186	0.062214312	0.200571202	0.06665826	0.997466038	0.996556542	Bacteria.Bacteroidetes.Bacteroidia.Bacteroidales.Rikenellaceae	GNL2
173462	ENSG00000134697	rs10908362	0.801333837	0.543001767	0.55490934	0.61882038	-0.075082366	0.126373862	0.072480778	-0.042015205	0.297194547	0.206678785	0.122134881	0.08405016	0.420826368	0.280483104	0.998201428	0.99782309	Bacteria.Firmicutes.Bacilli.Bacillales.Staphylococcaceae.Staphylococcus	GNL2
173463	ENSG00000134697	rs10908362	0.017535654	0.010982692	0.002259523	0.005719847	-0.469611952	0.404059961	0.233566745	-0.165433227	0.192740407	0.15438913	0.07350267	0.057911706	0.040504431	0.012161814	0.744133843	0.579048159	Bacteria.Proteobacteria.Betaproteobacteria.Burkholderiales.Alcaligenaceae	GNL2
173464	ENSG00000134697	rs10908362	0.270611644	0.21576806	0.882005901	0.540733334	-0.250325644	0.197831252	-0.018246048	-0.058021236	0.225321422	0.158283955	0.122454527	0.094358412	0.198985442	0.0799531	0.84628754	0.816913828	Bacteria.Firmicutes.Clostridia.Clostridiales.Ruminococcaceae.Butyricicoccus	GNL2
173465	ENSG00000134697	rs10908362	0.460056374	0.547643425	0.705638199	0.84744291	-0.409625755	0.294815679	0.049764901	-0.022924775	0.551236927	0.487774482	0.131181112	0.11869547	0.731434118	0.665372935	0.921846173	0.99665811	Bacteria.Proteobacteria	GNL2
173466	ENSG00000134697	rs10908362	0.552633022	0.448544069	0.659121487	0.568358479	-0.142436854	0.139158335	0.050705767	-0.046955581	0.23863773	0.182529328	0.114426624	0.08189736	0.375970578	0.14579273	0.812961344	0.986601832	Bacteria.Bacteroidetes.Bacteroidia.Bacteroidales.Porphyromonadaceae.Odoribacter	GNL2
173467	ENSG00000134697	rs10908362	0.695650705	0.830555799	0.236658106	0.308457873	0.13511127	-0.068039533	-0.142630172	0.105531458	0.343871587	0.316701045	0.119431631	0.102818721	0.70638485	0.513889386	0.996108676	0.957429135	Bacteria.Firmicutes.Clostridia.Clostridiales.Lachnospiraceae..Ruminococcus..gnavus.group	GNL2
173468	ENSG00000134697	rs10908362	0.397153611	0.576746218	0.912157112	0.601332998	-0.214294952	0.115270884	-0.014058002	-0.052850522	0.251444085	0.205500384	0.126943872	0.100665059	0.342163609	0.229819749	0.99846362	0.994553009	Bacteria.Firmicutes.Clostridia.Clostridiales.Ruminococcaceae.Ruminiclostridium.9	GNL2
173469	ENSG00000134697	rs10908362	0.066559043	0.144151524	0.136010603	0.432636714	-0.532832213	0.349713811	0.166061268	-0.072779228	0.285626701	0.236605165	0.110029862	0.092181869	0.207637258	0.145025956	0.995261573	0.98026227	Bacteria.Firmicutes.Clostridia.Clostridiales.Lachnospiraceae.Lachnospiraceae.UCG.008	GNL2
173470	ENSG00000134697	rs10908362	0.197030049	0.032770767	0.644510156	0.130282043	-0.299048945	0.422518725	-0.047837348	0.132873243	0.229470412	0.193748711	0.103202454	0.086727289	0.231038474	0.029768169	0.999550585	0.858916446	Bacteria.Firmicutes.Clostridia.Clostridiales.Lachnospiraceae.Lachnospiraceae.ND3007.group	GNL2
173471	ENSG00000134697	rs10908362	0.630638925	0.492896094	0.441059604	0.293358296	0.355268987	-0.412740556	-0.100639161	0.109967241	0.735427618	0.598567193	0.129843303	0.103818539	0.907849349	0.640784747	0.998947111	0.981145089	Bacteria.Bacteroidetes	GNL2
173472	ENSG00000134697	rs10908362	0.982721936	0.747139111	0.233255688	0.245958694	0.005685418	0.060530172	0.156430457	-0.107651099	0.261533707	0.186956674	0.130028468	0.091960304	0.578435991	0.290758134	0.999274386	0.998480911	Bacteria.Firmicutes.Clostridia.Clostridiales.Ruminococcaceae.Ruminococcaceae.UCG.013	GNL2
173473	ENSG00000134697	rs10908362	0.742347862	0.371490538	0.129266665	0.374581097	-0.068000797	0.134468808	0.107038915	-0.044540684	0.205982304	0.149440623	0.069677144	0.049822914	0.273172727	0.096356681	0.99894297	0.998882343	Bacteria.Verrucomicrobia.Verrucomicrobiae.Verrucomicrobiales.Verrucomicrobiaceae.Akkermansia	GNL2
173474	ENSG00000134697	rs10908362	0.412557701	0.175565455	0.818235216	0.629293765	-0.178489758	0.216594972	-0.024676568	-0.04152335	0.216450905	0.158186139	0.106948132	0.08561803	0.261545692	0.068789131	0.754852891	0.938195992	Bacteria.Actinobacteria.Actinobacteria	GNL2
173475	ENSG00000134697	rs10908362	0.867649639	0.836351782	0.006742085	0.026206912	0.033274423	0.032621919	0.242051941	-0.155492222	0.198896949	0.15730518	0.086524371	0.068369998	0.339372165	0.203775405	0.999550314	0.996901429	Bacteria.Proteobacteria.Gammaproteobacteria.Pseudomonadales	GNL2
173476	ENSG00000134697	rs10908362	0.813510649	0.470640111	0.656588625	0.978255915	-0.081677698	0.188150456	0.052152606	-0.002517923	0.344857225	0.259297971	0.116763439	0.09203255	0.647904421	0.336314931	0.999437234	0.999779617	Bacteria.Proteobacteria.Betaproteobacteria.Neisseriales.Neisseriaceae	GNL2
173477	ENSG00000134697	rs10908362	0.779350059	0.596546081	0.552218067	0.599158873	-0.081349778	0.116126769	-0.049468485	0.034644857	0.289178373	0.21830351	0.082792421	0.06559523	0.582928762	0.294348544	0.848735949	0.995251343	Bacteria.Proteobacteria.Gammaproteobacteria	GNL2
173478	ENSG00000134697	rs10908362	0.200732489	0.109354673	0.428023266	0.298242815	-0.251440456	0.235864658	-0.058820845	0.061735321	0.194556286	0.145325474	0.073756969	0.058880896	0.124952389	0.031042983	0.76086191	0.8806471	Bacteria.Fusobacteria.Fusobacteriia.Fusobacteriales.Fusobacteriaceae.Fusobacterium	GNL2
173479	ENSG00000134697	rs10908362	0.545847161	0.365632822	0.800434538	0.974336381	-0.163890465	0.202668398	0.024324897	-0.002574132	0.269942558	0.222478384	0.095840556	0.07971341	0.510724527	0.243797827	0.984987993	0.982594428	Bacteria.Proteobacteria.Deltaproteobacteria.Desulfovibrionales.Desulfovibrionaceae.Desulfovibrio	GNL2
173480	ENSG00000134697	rs10908362	0.168585999	0.142667003	0.361676024	0.55057315	-0.484135896	0.339678362	-0.105121402	0.047864197	0.347790883	0.22895077	0.114442824	0.079776142	0.273380246	0.131507451	0.72641296	0.873691958	Bacteria.Firmicutes.Erysipelotrichia.Erysipelotrichales.Erysipelotrichaceae.Faecalitalea	GNL2
173481	ENSG00000134697	rs10908362	0.410479501	0.433497478	0.984915314	0.693300846	-0.212529851	0.154021804	0.001848074	-0.031113823	0.256582059	0.195450469	0.097375973	0.078548243	0.421487651	0.228169349	0.997152221	0.990360691	Bacteria.Firmicutes.Clostridia.Clostridiales.Family.XI	GNL2
173482	ENSG00000134697	rs10908362	0.329429886	0.281527356	0.015878782	0.010505932	0.251134778	-0.235007786	0.236162608	-0.217350885	0.25560169	0.216441936	0.095399338	0.082521329	0.413146852	0.180441653	0.999028109	0.997798285	Bacteria.Actinobacteria.Actinobacteria.Micrococcales.Micrococcaceae	GNL2
173483	ENSG00000134697	rs10908362	0.069727403	0.05931656	0.082972121	0.448966572	-0.371937898	0.281567331	0.178124483	-0.060417657	0.201742432	0.146729887	0.101183824	0.079321983	0.072951843	0.024068657	0.42088824	0.921307549	Bacteria.Firmicutes.Bacilli.Lactobacillales.Streptococcaceae.Streptococcus	GNL2
173484	ENSG00000134697	rs10908362	0.070961715	0.063088029	0.078520706	0.381099003	-0.371363666	0.28063099	0.181211271	-0.069898795	0.20234075	0.148445895	0.10140227	0.079270622	0.07168658	0.023436888	0.439411389	0.955303348	Bacteria.Firmicutes.Bacilli.Lactobacillales.Streptococcaceae	GNL2
173485	ENSG00000134697	rs10908362	0.787560459	0.51637357	0.23497191	0.333525369	-0.060963624	0.111172137	-0.086033336	0.056555508	0.225309387	0.170390418	0.071778543	0.058054612	0.510873025	0.199944893	0.933185769	0.965530807	Bacteria.Proteobacteria.Gammaproteobacteria.Enterobacteriales.Enterobacteriaceae	GNL2
173486	ENSG00000134697	rs10908362	0.315746351	0.220631604	0.707140343	0.623692475	-0.194231672	0.184010936	0.025657547	-0.025645231	0.19213348	0.148808344	0.067997956	0.052025267	0.18010614	0.061120198	0.775725291	0.868101785	Bacteria.Proteobacteria.Betaproteobacteria.Burkholderiales.Alcaligenaceae.Sutterella	GNL2
173487	ENSG00000134697	rs10908362	0.264629286	0.16267275	0.895229555	0.876220966	-0.212775655	0.203824196	-0.01317265	0.011115024	0.189120156	0.144360185	0.099643027	0.071082865	0.128847204	0.049733104	0.99795231	0.955960693	Bacteria.Firmicutes.Clostridia.Clostridiales.Lachnospiraceae.Coprococcus.1	GNL2
173488	ENSG00000134697	rs10908362	0.245138086	0.306667049	0.589474374	0.949951253	-0.260000533	0.199937589	-0.041946178	0.004380447	0.221714198	0.194072565	0.077356173	0.069523031	0.204565618	0.118748103	0.99830237	0.997282036	Bacteria.Firmicutes.Clostridia.Clostridiales.Clostridiaceae.1.Clostridium.sensu.stricto.1	GNL2
173489	ENSG00000134697	rs10908362	0.507543379	0.245380383	0.348749185	0.130758433	0.500376291	-0.731622241	-0.136377884	0.17998014	0.750980301	0.624210982	0.144509304	0.117622433	0.869243318	0.5184772	0.876277026	0.702512358	Bacteria.Firmicutes.Clostridia.Clostridiales.Lachnospiraceae	GNL2
173490	ENSG00000134697	rs10908362	0.260822704	0.687722854	0.550502241	0.449413917	-0.237448499	0.071746086	-0.058514946	-0.059040728	0.20935739	0.177711959	0.097510545	0.077591061	0.241298957	0.218852492	0.94331669	0.949349197	Bacteria.Firmicutes.Clostridia.Clostridiales.Ruminococcaceae.Ruminococcaceae.UCG.003	GNL2
173491	ENSG00000134697	rs10908362	0.200350452	0.109144157	0.424347063	0.294917405	-0.251427218	0.235879866	-0.059312868	0.062180503	0.19437894	0.145246843	0.073782407	0.058895227	0.125068861	0.030054741	0.771127691	0.873225638	Bacteria.Fusobacteria.Fusobacteriia.Fusobacteriales	GNL2
173492	ENSG00000134697	rs10908362	0.084691628	0.131228991	0.185067844	0.373682272	-0.507500413	0.343981528	-0.179081736	0.086181442	0.289929369	0.225081837	0.133713157	0.096219701	0.24570973	0.124686345	0.968970412	0.998920199	Bacteria.Firmicutes.Clostridia.Clostridiales.Lachnospiraceae..Eubacterium..ventriosum.group	GNL2
173493	ENSG00000134697	rs10908362	0.240026978	0.297437922	0.679614957	0.869086242	-0.274693783	0.181652064	-0.059940251	-0.01728804	0.2316896	0.172962324	0.144495085	0.104483527	0.22788848	0.126955204	0.879259341	0.994506574	Bacteria.Firmicutes.Clostridia.Clostridiales.Family.XIII	GNL2
173494	ENSG00000134697	rs10908362	0.296713865	0.232429063	0.871641604	0.960828574	-0.225094922	0.201305209	0.012288592	0.003089292	0.214003322	0.16703035	0.075760591	0.062662259	0.209153492	0.081006086	0.955567321	0.944255864	Bacteria.Firmicutes.Clostridia.Clostridiales.Lachnospiraceae.Roseburia	GNL2
173495	ENSG00000134697	rs10908362	0.392809747	0.11548951	0.207624122	0.028858059	0.38787007	-0.623054612	-0.148963349	0.219550291	0.450923093	0.390629201	0.117054109	0.098265214	0.62010975	0.214172937	0.749243804	0.890273479	Bacteria.Firmicutes.Clostridia.Clostridiales.Lachnospiraceae..Eubacterium..rectale.group	GNL2
173496	ENSG00000134697	rs10908362	0.245339129	0.139407534	0.328565631	0.45623599	-0.219430204	0.212180392	0.1069986	-0.061331463	0.187198587	0.141827107	0.108705938	0.08183291	0.138600166	0.033803138	0.984441985	0.975404565	Bacteria.Firmicutes.Clostridia.Clostridiales.Ruminococcaceae.Flavonifractor	GNL2
173497	ENSG00000134697	rs10908362	0.742351223	0.675357319	0.338047414	0.244024081	-0.077211734	0.075578707	0.097447178	-0.088745871	0.233886466	0.179659543	0.100977309	0.075497278	0.51118067	0.301374425	0.850968726	0.870639678	Bacteria.Firmicutes.Clostridia.Clostridiales.Lachnospiraceae..Eubacterium..xylanophilum.group	GNL2
173498	ENSG00000134697	rs10908362	0.5317034	0.267506223	0.049128612	0.07415383	-0.118892163	0.15779161	0.158646748	-0.103621785	0.189102412	0.141103526	0.079147586	0.057109284	0.215831846	0.079079254	0.894292209	0.888376871	Bacteria.Proteobacteria.Betaproteobacteria.Burkholderiales.Alcaligenaceae.Parasutterella	GNL2
173499	ENSG00000134697	rs10908362	0.108058214	0.092914299	0.157482195	0.260412878	-0.332959121	0.277319805	-0.124258289	0.078463724	0.204383482	0.162659407	0.086904133	0.069121129	0.157679909	0.057013766	0.974916192	0.954325757	Bacteria.Firmicutes.Clostridia.Clostridiales.Ruminococcaceae.Ruminococcus.1	GNL2
173500	ENSG00000134697	rs10908362	0.575376539	0.947368907	0.995342603	0.441604858	-0.187274062	0.019038844	-0.000639934	-0.077743926	0.332665675	0.287323229	0.109215627	0.100424531	0.486584371	0.40222361	0.999591187	0.967935616	Bacteria.Bacteroidetes.Bacteroidia.Bacteroidales.Prevotellaceae.Prevotella.7	GNL2
173501	ENSG00000134697	rs10908362	0.963914631	0.729134793	0.415042084	0.172694288	-0.013607457	-0.088736806	0.080395506	-0.12107827	0.299632805	0.255174355	0.098016767	0.087831367	0.729043261	0.431397632	0.998986731	0.998377846	Bacteria.Firmicutes.Clostridia.Clostridiales.Family.XI.Anaerococcus	GNL2
173502	ENSG00000134697	rs10908362	0.260552529	0.165141073	0.774008583	0.821249819	-0.215194664	0.201872896	0.021089797	0.012842698	0.189627739	0.143830397	0.073148268	0.056615837	0.126696169	0.042857559	0.94253553	0.990835033	Bacteria.Bacteroidetes.Bacteroidia.Bacteroidales.Porphyromonadaceae.Parabacteroides	GNL2
173503	ENSG00000134697	rs10908362	0.302191248	0.200074882	0.175580271	0.501920494	-0.193740893	0.187474431	-0.104081754	0.039743292	0.186311225	0.144847047	0.076016832	0.058863316	0.14149236	0.047263577	0.996546716	0.994860843	Bacteria.Firmicutes.Clostridia.Clostridiales.Ruminococcaceae.Ruminococcaceae.UCG.002	GNL2
173504	ENSG00000134697	rs10908362	0.347275761	0.209353851	0.970536771	0.972346107	-0.207633817	0.202260765	-0.003134162	0.00216577	0.219337871	0.159547438	0.084534731	0.06223895	0.200530984	0.067365572	0.997528932	0.997707395	Bacteria.Bacteroidetes.Bacteroidia.Bacteroidales.Rikenellaceae.Alistipes	GNL2
173505	ENSG00000134697	rs10908362	0.826217086	0.787281195	0.267753425	0.274549172	-0.051395749	0.056466779	0.118902301	-0.094796904	0.233161806	0.20840908	0.106382626	0.086037981	0.5134467	0.390456462	0.948875707	0.904488287	Bacteria.Firmicutes.Clostridia.Clostridiales.Ruminococcaceae.Ruminiclostridium.6	GNL2
173506	ENSG00000134697	rs10908362	0.630426773	0.492719116	0.440881667	0.293228614	0.355494771	-0.412913852	-0.100681037	0.109998773	0.735437639	0.59857267	0.129846522	0.103820177	0.906199841	0.64020497	0.998912436	0.981117471	Bacteria.Bacteroidetes.Bacteroidia.Bacteroidales	GNL2
173507	ENSG00000134697	rs10908362	0.038268211	0.057306273	0.029225	0.22181509	-0.423397537	0.280587221	-0.200489222	0.08454279	0.200250805	0.145023573	0.089946532	0.068546579	0.056676764	0.03064914	0.998970432	0.998994847	Bacteria.Firmicutes.Erysipelotrichia.Erysipelotrichales.Erysipelotrichaceae.Erysipelatoclostridium	GNL2
173508	ENSG00000134697	rs10908362	0.811474836	0.897427342	0.313130558	0.109198451	-0.052842287	-0.025587932	0.071978204	-0.11122842	0.220653415	0.197728646	0.070813868	0.068501402	0.398542547	0.270845585	0.937318069	0.997412515	Bacteria.Proteobacteria.Gammaproteobacteria.Enterobacteriales.Enterobacteriaceae.Citrobacter	GNL2
173509	ENSG00000134697	rs10908362	0.008916377	0.007788239	0.017255261	0.058291088	-0.82389584	0.523134595	-0.503050196	0.26186901	0.305699523	0.190579746	0.205926472	0.135897342	0.030179825	0.010758371	0.626933883	0.994989321	Bacteria.Actinobacteria.Coriobacteriia.Coriobacteriales	GNL2
173510	ENSG00000134697	rs10908362	0.235770489	0.173821818	0.495169777	0.594830163	-0.406840539	0.310126997	-0.108531995	0.056225392	0.34001707	0.225568414	0.158229723	0.105203508	0.286862737	0.114821665	0.998330087	0.999834196	Bacteria.Actinobacteria.Coriobacteriia.Coriobacteriales.Coriobacteriaceae.Collinsella	GNL2
173511	ENSG00000134697	rs10908362	0.105196556	0.057793309	0.060659564	0.084229252	-0.31309801	0.278106999	-0.176899394	0.116729264	0.190596899	0.144030151	0.092683803	0.066584716	0.080612306	0.021164078	0.999334555	0.964883497	Bacteria.Firmicutes.Erysipelotrichia.Erysipelotrichales.Erysipelotrichaceae.Erysipelotrichaceae.UCG.003	GNL2
173512	ENSG00000134697	rs10908362	0.265518862	0.156909586	0.701960592	0.764339821	-0.211309117	0.204077392	0.031447512	-0.018555564	0.188169951	0.142528445	0.0818217	0.061640752	0.128812637	0.039242213	0.862142432	0.93169955	Bacteria.Proteobacteria.Gammaproteobacteria.Pasteurellales.Pasteurellaceae	GNL2
173513	ENSG00000134697	rs10908362	0.446176645	0.225932235	0.215937372	0.520431454	-0.149509837	0.189915416	-0.125985336	0.047129304	0.195083147	0.155372328	0.100837955	0.072940176	0.209117685	0.068406006	0.881561814	0.877950893	Bacteria.Firmicutes.Clostridia.Clostridiales.Lachnospiraceaencultured	GNL2
173514	ENSG00000134697	rs10908362	0.966340818	0.840578262	0.237478116	0.103716691	0.011117037	-0.041473826	0.115872293	-0.13353249	0.262451299	0.205368456	0.097197499	0.080934067	0.5554651	0.327948679	0.999814869	0.907533519	Bacteria.Actinobacteria.Actinobacteria.Corynebacteriales.Corynebacteriaceae	GNL2
173515	ENSG00000134748	rs12127117	0.309201406	0.245213791	0.042003473	0.027293249	-0.916519618	0.577861014	-0.894196975	0.532932073	0.894344354	0.49284805	0.431187219	0.236075316	0.430132361	0.204612153	0.79911358	0.786780669	Bacteria.Firmicutes.Clostridia.Clostridiales.Ruminococcaceae.Anaerotruncus	PRPF38A
173516	ENSG00000134748	rs12127117	0.593130059	0.629780827	0.08301267	0.092981464	-0.417409121	0.208777242	-0.575413743	0.304880364	0.777417609	0.431096498	0.326908515	0.178862349	0.581027968	0.341789733	0.996483139	0.838627996	Bacteria.Bacteroidetes.Bacteroidia.Bacteroidales.Porphyromonadaceae.Butyricimonas	PRPF38A
173517	ENSG00000134748	rs12127117	0.148970964	0.174716091	0.58706839	0.493356345	0.654729566	-0.347678349	0.125717584	-0.087804907	0.448374334	0.253414088	0.230351697	0.127473088	0.099810067	0.046928844	0.906867998	0.941114773	Bacteria.Proteobacteria.Deltaproteobacteria	PRPF38A
173518	ENSG00000134748	rs12127117	0.319898872	0.289053408	0.765948836	0.849875437	0.592282143	-0.348978713	0.106762371	-0.037638088	0.590971594	0.326514547	0.357173784	0.198072681	0.302374378	0.120864602	0.950285987	0.979665691	Bacteria.Actinobacteria	PRPF38A
173519	ENSG00000134748	rs12127117	0.122419119	0.143764612	0.473215797	0.63479515	0.68819259	-0.366565997	0.126494049	-0.048382101	0.439804009	0.247763651	0.175347005	0.101387171	0.093425937	0.0384727	0.777614325	0.8806471	Bacteria.Fusobacteria.Fusobacteriia.Fusobacteriales.Fusobacteriaceae.Fusobacterium	PRPF38A
173520	ENSG00000134748	rs12127117	0.120937379	0.137884578	0.747916417	0.836970557	0.697198249	-0.376241017	0.060975723	-0.021982572	0.443759329	0.250504896	0.188934545	0.10640972	0.079795354	0.048118313	0.99994518	0.999865593	Bacteria.Bacteroidetes.Bacteroidia.Bacteroidales.Prevotellaceae	PRPF38A
173521	ENSG00000134748	rs12127117	0.129998517	0.138285836	0.959324612	0.998256416	0.705488349	-0.38556782	-0.009035671	-0.000222578	0.46013144	0.256980743	0.176494524	0.101469057	0.076601187	0.038801713	0.965700176	0.987475618	Bacteria.Firmicutes.Negativicutes.Selenomonadales.Veillonellaceae.Dialister	PRPF38A
173522	ENSG00000134748	rs12127117	0.138296568	0.186931579	0.534291543	0.754042379	1.097236988	-0.532347405	-0.193595588	0.052956461	0.731328098	0.399191987	0.309878748	0.168318601	0.147739878	0.066541324	0.999513786	0.974629405	Bacteria.Firmicutes.Erysipelotrichia.Erysipelotrichales.Erysipelotrichaceae	PRPF38A
173523	ENSG00000134748	rs12127117	0.28466234	0.312147357	0.706786694	0.652843258	0.599100725	-0.314251746	0.091871066	-0.061892829	0.555408015	0.308535909	0.243169649	0.13697004	0.223091273	0.108805778	0.99786128	0.999462671	Bacteria.Firmicutes.Clostridia.Clostridiales.Lachnospiraceae.Anaerostipes	PRPF38A
173524	ENSG00000134748	rs12127117	0.20329578	0.165011441	0.69583945	0.901287943	0.628146521	-0.386425007	-0.099217516	0.017727577	0.488843262	0.275234394	0.252683554	0.142375855	0.184718928	0.069907458	0.924264608	0.908427286	Bacteria.Firmicutes.Clostridia.Clostridiales.Ruminococcaceae.Ruminococcaceae.UCG.005	PRPF38A
173525	ENSG00000134748	rs12127117	0.888344297	0.961200719	0.528483322	0.467560024	0.143330777	-0.027436814	0.150330333	-0.096025378	1.016941688	0.561862297	0.23723593	0.131419021	0.812904904	0.593467045	0.999785669	0.999420701	Bacteria.Firmicutes.Clostridia.Clostridiales.Ruminococcaceae.Faecalibacterium	PRPF38A
173526	ENSG00000134748	rs12127117	0.097703103	0.110041628	0.713072294	0.786278254	0.766254928	-0.412470679	0.078442128	-0.031930365	0.456128968	0.254641164	0.212396721	0.117282428	0.078591902	0.037148044	0.732289207	0.995306766	Bacteria.Firmicutes.Negativicutes.Selenomonadales.Acidaminococcaceae	PRPF38A
173527	ENSG00000134748	rs12127117	0.112782498	0.140296383	0.589865672	0.734149917	0.912387358	-0.471163495	0.152437592	-0.05308153	0.567684259	0.315657712	0.28141835	0.155641875	0.10851553	0.057664331	0.998173674	0.994266973	Bacteria.Firmicutes.Bacilli.Bacillales	PRPF38A
173528	ENSG00000134748	rs12127117	0.383917391	0.381409809	0.883356473	0.900719181	0.848189097	-0.453670329	0.05199463	-0.023537373	0.967659079	0.514835029	0.353021741	0.187947523	0.373681191	0.230100558	0.999586829	0.996426659	Bacteria.Firmicutes.Negativicutes.Selenomonadales.Veillonellaceae.Megasphaera	PRPF38A
173529	ENSG00000134748	rs12127117	0.108583941	0.116113524	0.764793551	0.749978687	0.757062952	-0.413043178	-0.066045081	0.038727427	0.465421647	0.259413133	0.219835233	0.121022967	0.071812509	0.031703041	0.892988388	0.977250186	Bacteria.Proteobacteria.Gammaproteobacteria.Pasteurellales.Pasteurellaceae.Haemophilus	PRPF38A
173530	ENSG00000134748	rs12127117	0.076012695	0.077327492	0.502268925	0.434216492	0.887667079	-0.521293227	0.115023706	-0.079370519	0.492429928	0.290509573	0.170499617	0.100877931	0.10863451	0.049098386	0.998735039	0.999709092	Bacteria.Bacteroidetes.Bacteroidia.Bacteroidales.Prevotellaceae.Prevotella.9	PRPF38A
173531	ENSG00000134748	rs12127117	0.05801782	0.039892655	0.425261752	0.273405663	0.924530117	-0.568541493	0.277846443	-0.206299811	0.479250369	0.271211333	0.346314505	0.186788609	0.080127867	0.01774857	0.93665316	0.89150225	Bacteria.Firmicutes.Clostridia.Clostridiales.Lachnospiraceae..Eubacterium..eligens.group	PRPF38A
173532	ENSG00000134748	rs12127117	0.083090838	0.096940823	0.368223443	0.404914029	0.786423373	-0.429422167	-0.151374527	0.081436337	0.446904988	0.25502851	0.167077188	0.097150028	0.103345973	0.051135625	0.999507593	0.935584968	Bacteria.Firmicutes.Clostridia.Clostridiales.Lachnospiraceae.Lachnoclostridium	PRPF38A
173533	ENSG00000134748	rs12127117	0.116768714	0.18120913	0.896910515	0.836476618	0.710712076	-0.344717259	-0.030410266	-0.027584876	0.447181558	0.255098013	0.233808011	0.133119242	0.120486434	0.070270072	0.997851323	0.979095753	Bacteria.Firmicutes.Clostridia.Clostridiales.Lachnospiraceae.Fusicatenibacter	PRPF38A
173534	ENSG00000134748	rs12127117	0.609456171	0.768627111	0.892455501	0.735199868	0.570998393	-0.18265579	0.059702371	-0.08220469	1.112408828	0.618365246	0.439892708	0.24202884	0.797196582	0.589125707	0.99967607	0.999141757	Bacteria.Firmicutes.Negativicutes.Selenomonadales	PRPF38A
173535	ENSG00000134748	rs12127117	0.200905724	0.153669606	0.930763242	0.692515167	0.741112052	-0.462137002	0.022334981	-0.057297181	0.573671323	0.320197722	0.256085682	0.144259438	0.207546545	0.073796007	0.970428374	0.986641809	Bacteria.Firmicutes.Clostridia.Clostridiales.Ruminococcaceae.Ruminococcaceae.UCG.003	PRPF38A
173536	ENSG00000134748	rs12127117	0.349890374	0.35344789	0.556063953	0.61593521	0.524206484	-0.30020665	0.135266526	-0.066024844	0.556787608	0.321245277	0.228601402	0.131000004	0.292784729	0.179746803	0.920678595	0.900877923	Bacteria.Firmicutes.Negativicutes.Selenomonadales.Veillonellaceae	PRPF38A
173537	ENSG00000134748	rs12127117	0.19157165	0.189673171	0.631955932	0.784385395	0.619250305	-0.345914266	0.11737182	-0.037464649	0.469318075	0.261027302	0.243907686	0.136371285	0.113764131	0.058122727	0.688569524	0.986229865	Bacteria.Firmicutes.Negativicutes.Selenomonadales.Veillonellaceae.Veillonella	PRPF38A
173538	ENSG00000134748	rs12127117	0.17323501	0.269965403	0.251077274	0.372613756	4.304418759	-1.888542597	-0.622266545	0.261663758	3.126455944	1.697589266	0.537408867	0.291485551	0.999415694	0.779567268	0.990344402	0.933994762	Bacteria.Firmicutes	PRPF38A
173539	ENSG00000134748	rs12127117	0.178078918	0.300453612	0.904902381	0.654263799	0.690698679	-0.302315441	-0.032432876	0.068704536	0.507417721	0.289670446	0.270430151	0.152714007	0.245967219	0.167050458	0.966510691	0.996667742	Bacteria.Firmicutes.Clostridia.Clostridiales.Family.XIII.Family.XIII.AD3011.group	PRPF38A
173540	ENSG00000134748	rs12127117	0.034874188	0.042396073	0.152057056	0.164437798	1.096548503	-0.60023019	-0.334708133	0.183590485	0.509011734	0.290004759	0.230983702	0.130583694	0.151337319	0.069833948	0.995261573	0.962978444	Bacteria.Firmicutes.Clostridia.Clostridiales.Lachnospiraceae.Lachnospiraceae.UCG.008	PRPF38A
173541	ENSG00000134748	rs12127117	0.81801173	0.811082958	0.355977848	0.361822859	-0.264196414	0.157321013	0.225033685	-0.124917654	1.14359429	0.655535529	0.242081895	0.136036332	0.858346767	0.722471372	0.99911693	0.98634337	Bacteria.Bacteroidetes.Bacteroidia.Bacteroidales.Bacteroidaceae.Bacteroides	PRPF38A
173542	ENSG00000134748	rs12127117	0.729709669	0.773373208	0.925129933	0.87289301	0.572795815	-0.25893916	0.032527433	-0.030102079	1.650799589	0.895519631	0.344812648	0.187426186	0.906435269	0.740233412	0.957429084	0.942918039	Bacteria.Firmicutes.Clostridia.Clostridiales.Ruminococcaceae	PRPF38A
173543	ENSG00000134748	rs12127117	0.386626121	0.393444715	0.360333058	0.408991947	0.458911185	-0.258317655	-0.226718761	0.116189205	0.526560299	0.30071586	0.246128897	0.139825159	0.286939384	0.153722263	0.824150901	0.991310329	Bacteria.Firmicutes.Clostridia.Clostridiales.Ruminococcaceae..Eubacterium..coprostanoligenes.group	PRPF38A
173544	ENSG00000134748	rs12127117	0.199235887	0.256961728	0.963812697	0.831234617	0.689058757	-0.346578729	-0.010155925	0.026999989	0.531377567	0.303085865	0.223000563	0.126189281	0.16419636	0.101308427	0.999305535	0.994727898	Bacteria.Proteobacteria.Gammaproteobacteria.Pseudomonadales.Pseudomonadaceae.Pseudomonas	PRPF38A
173545	ENSG00000134748	rs12127117	0.084833022	0.030673581	0.655287425	0.264611136	0.811837587	-0.610535365	0.07404095	-0.107769438	0.46400932	0.276424112	0.165099071	0.095784413	0.178398956	0.068741057	0.716575517	0.733617269	Bacteria.Firmicutes.Erysipelotrichia.Erysipelotrichales.Erysipelotrichaceae.Holdemanella	PRPF38A
173546	ENSG00000134748	rs12127117	0.110828148	0.137260434	0.831089603	0.925014696	0.749687999	-0.394080314	-0.039575764	0.009822679	0.463867205	0.261959509	0.184803137	0.103966488	0.126016106	0.07463441	0.947434987	0.967094883	Bacteria.Proteobacteria.Betaproteobacteria.Burkholderiales.Alcaligenaceae	PRPF38A
173547	ENSG00000134748	rs12127117	0.38179995	0.360390257	0.41037925	0.480480684	0.471676818	-0.284677274	-0.189176737	0.090617115	0.535710571	0.309086468	0.228339252	0.127710147	0.435345444	0.241726772	0.984987993	0.971423926	Bacteria.Proteobacteria.Deltaproteobacteria.Desulfovibrionales.Desulfovibrionaceae.Desulfovibrio	PRPF38A
173548	ENSG00000134748	rs12127117	0.063232133	0.081079576	0.324206787	0.511425281	0.910848994	-0.479754972	0.234858871	-0.088188952	0.482083711	0.270805379	0.236450522	0.133579847	0.064482064	0.02342936	0.669479151	0.869357444	Bacteria.Firmicutes.Clostridia.Clostridiales.Peptostreptococcaceae	PRPF38A
173549	ENSG00000134748	rs12127117	0.320276431	0.343775482	0.541686164	0.519669036	0.532877222	-0.285339008	0.132512067	-0.077909328	0.532116249	0.299229041	0.216010584	0.120356436	0.19210156	0.097899202	0.997466038	0.994193156	Bacteria.Bacteroidetes.Bacteroidia.Bacteroidales.Rikenellaceae	PRPF38A
173550	ENSG00000134748	rs12127117	0.141843934	0.187083542	0.525116509	0.721606904	1.124531303	-0.549920367	-0.204221077	0.062158141	0.75637115	0.412513513	0.319658288	0.173705006	0.163101207	0.08030594	0.993501001	0.952379788	Bacteria.Firmicutes.Erysipelotrichia.Erysipelotrichales	PRPF38A
173551	ENSG00000134748	rs12127117	0.216340091	0.291349755	0.43153572	0.773385671	0.559377886	-0.270596782	-0.172389184	0.037933567	0.448120287	0.25439667	0.217823438	0.13119752	0.149674336	0.080889396	0.645368613	0.921307549	Bacteria.Firmicutes.Bacilli.Lactobacillales.Streptococcaceae.Streptococcus	PRPF38A
173552	ENSG00000134748	rs12127117	0.470680694	0.450715017	0.314979641	0.372993526	0.397592737	-0.233172584	0.284282665	-0.136973685	0.547989408	0.30731944	0.280763089	0.152706568	0.230206159	0.150062164	0.853776075	0.994448463	Bacteria.Bacteroidetes.Bacteroidia.Bacteroidales.Porphyromonadaceae	PRPF38A
173553	ENSG00000134748	rs12127117	0.138454214	0.103367641	0.811279939	0.59901797	0.756805225	-0.462415192	0.052772928	-0.063938641	0.504629306	0.279980946	0.220131746	0.121012163	0.138735844	0.056318023	0.998115183	0.993943049	Bacteria.Firmicutes.Clostridia.Clostridiales.Clostridiaceae.1	PRPF38A
173554	ENSG00000134748	rs12127117	0.875562849	0.919233281	0.317855475	0.313753707	0.116510286	-0.043300799	-0.276190138	0.159327913	0.741133738	0.425400313	0.274409043	0.156954142	0.707861286	0.482056753	0.998986731	0.998377846	Bacteria.Firmicutes.Clostridia.Clostridiales.Family.XI.Anaerococcus	PRPF38A
173555	ENSG00000134748	rs12127117	0.049161047	0.056717849	0.243049253	0.272264146	1.028349327	-0.561093974	0.293676062	-0.15475924	0.513110816	0.289299827	0.249312609	0.139786401	0.059109578	0.025261079	0.785860847	0.968614954	Bacteria.Firmicutes.Clostridia.Clostridiales.Peptostreptococcaceae.Intestinibacter	PRPF38A
173556	ENSG00000134748	rs12127117	0.107522295	0.081925009	0.551229952	0.409909211	0.876482751	-0.51964935	0.146442491	-0.109672004	0.537185289	0.294158141	0.244482291	0.132242271	0.127191815	0.045403029	0.99830237	0.997282036	Bacteria.Firmicutes.Clostridia.Clostridiales.Clostridiaceae.1.Clostridium.sensu.stricto.1	PRPF38A
173557	ENSG00000134748	rs12127117	0.13872724	0.15908159	0.842859617	0.689365453	0.682719595	-0.365297228	-0.042729526	0.04916604	0.455550192	0.256481649	0.214700593	0.122462685	0.099932927	0.043592923	0.844999138	0.976188021	Bacteria.Actinobacteria.Actinobacteria.Bifidobacteriales.Bifidobacteriaceae.Bifidobacterium	PRPF38A
173558	ENSG00000134748	rs12127117	0.093937931	0.110174868	0.579149127	0.634804608	0.775822088	-0.418897863	0.111439482	-0.053226704	0.456505769	0.2587078	0.199932252	0.111542408	0.077215639	0.038664071	0.99894297	0.998882343	Bacteria.Verrucomicrobia.Verrucomicrobiae.Verrucomicrobiales.Verrucomicrobiaceae.Akkermansia	PRPF38A
173559	ENSG00000134748	rs12127117	0.102667615	0.084727651	0.654239793	0.469655616	0.783241679	-0.4661058	0.132310787	-0.124285109	0.473250755	0.26631261	0.294073854	0.170901573	0.110611048	0.039538494	0.824329231	0.810912878	Bacteria.Firmicutes.Clostridia.Clostridiales.Ruminococcaceae.Butyricicoccus	PRPF38A
173560	ENSG00000134748	rs12127117	0.103165422	0.085711278	0.874246876	0.692471835	0.770212091	-0.480626183	0.038913414	-0.054226503	0.466065333	0.275495141	0.244919929	0.136507972	0.199936338	0.068329395	0.998768023	0.998841844	Bacteria.Firmicutes.Clostridia.Clostridiales.Ruminococcaceae.Ruminococcaceae.NK4A214.group	PRPF38A
173561	ENSG00000134748	rs12127117	0.909759038	0.796883438	0.191791912	0.27146275	0.074818616	-0.09413764	-0.405004095	0.185422349	0.657583173	0.364275079	0.307099152	0.167200548	0.499715917	0.263411612	0.974916192	0.954325757	Bacteria.Firmicutes.Clostridia.Clostridiales.Ruminococcaceae.Ruminococcus.1	PRPF38A
173562	ENSG00000134748	rs12127117	0.35513736	0.372817419	0.999065103	0.983852104	0.71754494	-0.386512794	-0.000352971	0.00340377	0.770548837	0.430748206	0.300103013	0.167536325	0.407020366	0.240000553	0.856763128	0.917346713	Bacteria.Firmicutes.Erysipelotrichia.Erysipelotrichales.Erysipelotrichaceae.Faecalitalea	PRPF38A
173563	ENSG00000134748	rs12127117	0.255080597	0.292030905	0.967559846	0.920605556	0.69367767	-0.365221349	0.010791111	-0.01473526	0.60420769	0.343845397	0.26433574	0.147274558	0.226149663	0.115894716	0.998997514	0.969189617	Bacteria.Firmicutes.Clostridia.Clostridiales.Ruminococcaceae.Subdoligranulum	PRPF38A
173564	ENSG00000134748	rs12127117	0.063375053	0.080477145	0.338124768	0.600639085	0.826265063	-0.433671781	-0.220073215	0.067396219	0.437559025	0.244295922	0.228082385	0.1281254	0.055965537	0.026220739	0.997048205	0.999513539	Bacteria.Firmicutes.Clostridia.Clostridiales.Lachnospiraceae.Dorea	PRPF38A
173565	ENSG00000134748	rs12127117	0.104012233	0.146528609	0.48483181	0.597308974	0.731989412	-0.381409519	-0.156264271	0.06852108	0.444046008	0.259603133	0.22243719	0.12907959	0.138377294	0.079336902	0.73213384	0.982679299	Bacteria.Firmicutes.Bacilli	PRPF38A
173566	ENSG00000134748	rs12127117	0.592826176	0.645035897	0.054389847	0.066231503	-0.380796043	0.182014861	-0.608391665	0.316679032	0.708642381	0.393297507	0.310628782	0.169547105	0.446158082	0.307879373	0.730389407	0.722655401	Bacteria.Firmicutes.Clostridia.Clostridiales.Ruminococcaceae.Ruminococcaceae.UCG.014	PRPF38A
173567	ENSG00000134748	rs12127117	0.138690574	0.159003242	0.843090253	0.689919023	0.682794881	-0.365369369	-0.042666461	0.049072796	0.455557402	0.256483354	0.214703079	0.122460915	0.099718095	0.043592561	0.843576877	0.977100631	Bacteria.Actinobacteria.Actinobacteria.Bifidobacteriales.Bifidobacteriaceae	PRPF38A
173568	ENSG00000134748	rs12127117	0.208071213	0.198844019	0.387420007	0.271023137	0.611782092	-0.345118964	-0.226893259	0.165174855	0.481211795	0.265908448	0.26077828	0.148804989	0.124852934	0.044966115	0.984441985	0.943652426	Bacteria.Firmicutes.Clostridia.Clostridiales.Ruminococcaceae.Flavonifractor	PRPF38A
173569	ENSG00000134748	rs12127117	0.144657264	0.15270905	0.865319241	0.833263593	0.693307214	-0.37944772	-0.033770468	0.023117607	0.469670513	0.262281925	0.198335645	0.109379458	0.094413341	0.051021681	0.998121662	0.998441752	Bacteria.Proteobacteria.Betaproteobacteria.Burkholderiales.Alcaligenaceae.Parasutterella	PRPF38A
173570	ENSG00000134748	rs12127117	0.171640886	0.162174515	0.94598016	0.984987669	0.692925724	-0.390936895	0.021708594	0.003270609	0.501404649	0.276551226	0.319178537	0.173160681	0.148950377	0.064690878	0.781566745	0.960066744	Bacteria.Actinobacteria.Actinobacteria	PRPF38A
173571	ENSG00000134748	rs12127117	0.122316796	0.143472472	0.473125215	0.63459207	0.68838369	-0.366793056	0.12651619	-0.048418299	0.439803504	0.247733381	0.175341659	0.101402092	0.093478904	0.037267138	0.791372367	0.87724048	Bacteria.Fusobacteria.Fusobacteriia.Fusobacteriales	PRPF38A
173572	ENSG00000134748	rs12127117	0.164040876	0.177335109	0.886182556	0.933877174	0.77142031	-0.410073626	-0.032809146	0.010407715	0.548169833	0.300734656	0.228331749	0.124965353	0.186228793	0.099075573	0.988162815	0.95709688	Bacteria.Proteobacteria.Betaproteobacteria.Burkholderiales	PRPF38A
173573	ENSG00000134748	rs12127117	0.491803802	0.535687563	0.780407101	0.694240053	0.549594819	-0.268089382	-0.088474815	0.068124833	0.795020522	0.430591068	0.316061108	0.172541357	0.46385051	0.260943627	0.99946547	0.972078348	Bacteria.Firmicutes.Erysipelotrichia.Erysipelotrichales.Erysipelotrichaceae..Clostridium..innocuum.group	PRPF38A
173574	ENSG00000134748	rs12127117	0.038967417	0.06084386	0.148269833	0.206076196	1.011170307	-0.514775329	0.438617193	-0.206467258	0.480025057	0.269906931	0.299848973	0.1616813	0.079394274	0.034646279	0.713670611	0.961152204	Bacteria.Bacteroidetes.Bacteroidia.Bacteroidales.Porphyromonadaceae.Odoribacter	PRPF38A
173575	ENSG00000134748	rs12127117	0.507680873	0.610923255	0.229634399	0.207198255	0.35154259	-0.157558382	-0.216075176	0.133068645	0.527777557	0.308218242	0.17820283	0.104465041	0.360030204	0.266275882	0.999614985	0.99936283	Bacteria.Firmicutes.Clostridia.Clostridiales.Lachnospiraceae.Tyzzerella.4	PRPF38A
173576	ENSG00000134748	rs12127117	0.768520403	0.800667192	0.750182524	0.761044584	0.357917453	-0.185317668	0.095205447	-0.054715914	1.211122971	0.731026136	0.297767757	0.179178449	0.813677789	0.73219973	0.923708341	0.99665811	Bacteria.Proteobacteria	PRPF38A
173577	ENSG00000134748	rs12127117	0.136974264	0.163275409	0.771686991	0.867109638	0.826786108	-0.426084359	-0.065671066	0.02089456	0.549187807	0.302216938	0.225392126	0.124384296	0.203017801	0.087953893	0.965246417	0.932902361	Bacteria.Proteobacteria.Betaproteobacteria	PRPF38A
173578	ENSG00000134748	rs12127117	0.130916385	0.176054634	0.206540436	0.269684228	4.079000389	-1.976913841	-0.599022079	0.28330381	2.666862323	1.445461182	0.46957095	0.254507696	0.987348183	0.593394903	0.996576058	0.79300292	Bacteria.Firmicutes.Clostridia.Clostridiales	PRPF38A
173579	ENSG00000134748	rs12127117	0.438635043	0.432445734	0.24219088	0.295538725	0.399652215	-0.224231194	0.302588026	-0.151463239	0.512887261	0.283891916	0.256405774	0.143647003	0.148306927	0.08830685	0.946830748	0.956901174	Bacteria.Firmicutes.Clostridia.Clostridiales.Ruminococcaceae.Ruminiclostridium.5	PRPF38A
173580	ENSG00000134748	rs12127117	0.186350285	0.192985696	0.470590755	0.599859052	0.616880588	-0.340170265	0.168202986	-0.067925122	0.461962913	0.258640497	0.23178165	0.128854246	0.103805883	0.057201801	0.976501163	0.934899233	Bacteria.Firmicutes.Clostridia.Clostridiales.Lachnospiraceae.Coprococcus.1	PRPF38A
173581	ENSG00000134748	rs12127117	0.103232179	0.100170983	0.977014713	0.802129512	0.743752038	-0.424408742	0.00527603	-0.02562789	0.450142969	0.254531277	0.182427766	0.101858333	0.08939348	0.032850016	0.827398055	0.878197235	Bacteria.Proteobacteria.Betaproteobacteria.Burkholderiales.Alcaligenaceae.Sutterella	PRPF38A
173582	ENSG00000134748	rs12127117	0.147007739	0.19891231	0.600270613	0.769899427	1.009810878	-0.495573805	0.143804491	-0.044960125	0.688147886	0.381890213	0.273106477	0.153075404	0.199709625	0.095435518	0.980494526	0.997803387	Bacteria.Actinobacteria.Actinobacteria.Micrococcales	PRPF38A
173583	ENSG00000134748	rs12127117	0.117255822	0.132353494	0.526517511	0.598366454	0.703702326	-0.379161516	0.139467688	-0.06523871	0.443371599	0.248837578	0.219045081	0.123252415	0.091466304	0.032839188	0.826781148	0.997649073	Bacteria.Firmicutes.Clostridia.Clostridiales.Ruminococcaceaencultured	PRPF38A
173584	ENSG00000134748	rs12127117	0.278101801	0.336988566	0.924933878	0.959272061	0.775639699	-0.382304423	0.026478238	0.008036565	0.70924751	0.395280438	0.279951808	0.156776165	0.345650221	0.196694746	0.999469974	0.998228282	Bacteria.Bacteroidetes.Bacteroidia.Bacteroidales.Porphyromonadaceae.Barnesiella	PRPF38A
173585	ENSG00000134748	rs12127117	0.157599665	0.300659109	0.851633023	0.788042138	0.71706527	-0.304280553	0.063401491	0.05295125	0.501647278	0.29167836	0.337654996	0.196153142	0.178877552	0.138620551	0.956489593	0.989731238	Bacteria.Actinobacteria.Coriobacteriia.Coriobacteriales.Coriobacteriaceae	PRPF38A
173586	ENSG00000134748	rs12127117	0.161843012	0.179834382	0.642717442	0.670406508	0.952661657	-0.512803075	0.140307322	-0.070994138	0.673378824	0.378273628	0.301059309	0.166068016	0.206957761	0.137204885	0.998201428	0.99782309	Bacteria.Firmicutes.Bacilli.Bacillales.Staphylococcaceae.Staphylococcus	PRPF38A
173587	ENSG00000134748	rs12127117	0.319293447	0.38761471	0.95792428	0.787948884	0.832745191	-0.385177583	0.017885379	0.049093491	0.82985585	0.442884001	0.33771909	0.181780439	0.247405875	0.133826316	0.948662591	0.935365119	Bacteria.Firmicutes.Clostridia.Clostridiales.Ruminococcaceae.Ruminococcus.2	PRPF38A
173588	ENSG00000134748	rs12127117	0.408842197	0.426336533	0.972210894	0.963995386	0.69304555	-0.375370808	-0.013311064	0.009643516	0.833761413	0.468964443	0.380665429	0.212824434	0.4872548	0.250685245	0.998929462	0.998920199	Bacteria.Firmicutes.Clostridia.Clostridiales.Lachnospiraceae..Eubacterium..ventriosum.group	PRPF38A
173589	ENSG00000134748	rs12127117	0.143809131	0.232910491	0.555795533	0.805342728	1.067969628	-0.484015608	0.169103261	-0.039471603	0.721927124	0.402024204	0.28559111	0.15952564	0.283777356	0.159140068	0.999028109	0.997798285	Bacteria.Actinobacteria.Actinobacteria.Micrococcales.Micrococcaceae	PRPF38A
173590	ENSG00000134748	rs12127117	0.077181627	0.080746821	0.019297874	0.014621851	0.762081143	-0.422214658	-0.524618013	0.304319644	0.424483114	0.238058654	0.218729793	0.121357055	0.074856763	0.024890569	0.760739436	0.933423512	Bacteria.Firmicutes.Clostridia.Clostridiales.Lachnospiraceae..Eubacterium..hallii.group	PRPF38A
173591	ENSG00000134748	rs12127117	0.095474266	0.113179898	0.59656796	0.663935381	0.771793848	-0.414885231	0.106315888	-0.048654111	0.456300049	0.258430654	0.199872241	0.111477169	0.076680426	0.039965619	0.998409995	0.996467843	Bacteria.Verrucomicrobia	PRPF38A
173592	ENSG00000134748	rs12127117	0.217163995	0.271115757	0.338345294	0.554123109	0.562378197	-0.28568221	-0.211379242	0.078705891	0.451341676	0.257419517	0.219172745	0.132360843	0.145536457	0.070919471	0.622336087	0.955303348	Bacteria.Firmicutes.Bacilli.Lactobacillales.Streptococcaceae	PRPF38A
173593	ENSG00000134748	rs12127117	0.096703552	0.106090858	0.44715517	0.471208506	0.74681701	-0.409148557	-0.181635905	0.095641224	0.443203541	0.24971974	0.237514853	0.131976819	0.070464662	0.038494527	0.996033175	0.956053475	Bacteria.Firmicutes.Clostridia.Clostridiales.Lachnospiraceae.Lachnospiraceae.NK4A136.group	PRPF38A
173594	ENSG00000134748	rs12127117	0.116069404	0.126356075	0.540496127	0.602532175	0.707185609	-0.387439854	0.14086695	-0.065720395	0.444095526	0.2502517	0.228953656	0.125593252	0.076747114	0.034626739	0.937997203	0.990835033	Bacteria.Bacteroidetes.Bacteroidia.Bacteroidales.Porphyromonadaceae.Parabacteroides	PRPF38A
173595	ENSG00000134748	rs12127117	0.261431726	0.327953867	0.770418329	0.680681164	0.6162445	-0.305883995	0.086791086	-0.068417796	0.544041379	0.310369211	0.296184652	0.165515302	0.264766288	0.168424641	0.998793879	0.998019463	Bacteria.Firmicutes.Clostridia.Clostridiales.Lachnospiraceae.Blautia	PRPF38A
173596	ENSG00000134748	rs12127117	0.319569212	0.300647314	0.869518309	0.827730814	0.827508723	-0.468503398	0.056760121	-0.041137563	0.825111161	0.449088643	0.34418697	0.188291513	0.283281533	0.177076494	0.963485106	0.98063036	Bacteria.Firmicutes.Bacilli.Lactobacillales.Carnobacteriaceae.Granulicatella	PRPF38A
173597	ENSG00000134748	rs12127117	0.207482775	0.202710801	0.74650746	0.752039771	0.895989876	-0.485160929	0.090943368	-0.047423281	0.703839477	0.377072707	0.280167171	0.149472647	0.186018013	0.091083677	0.962147432	0.997412515	Bacteria.Proteobacteria.Gammaproteobacteria.Enterobacteriales.Enterobacteriaceae.Citrobacter	PRPF38A
173598	ENSG00000134748	rs12127117	0.179118795	0.259960177	0.147628171	0.316867245	0.592377466	-0.286094753	-0.331157493	0.133362936	0.436244279	0.251788156	0.226023164	0.132230541	0.159398183	0.082524173	0.459340073	0.910444892	Bacteria.Firmicutes.Bacilli.Lactobacillales	PRPF38A
173599	ENSG00000134748	rs12127117	0.109028504	0.134082372	0.33512692	0.373211907	1.500695883	-0.79713088	-0.277581157	0.142981372	0.923770094	0.525520529	0.285891365	0.159477591	0.377490483	0.232793862	0.806533738	0.890273479	Bacteria.Firmicutes.Clostridia.Clostridiales.Lachnospiraceae..Eubacterium..rectale.group	PRPF38A
173600	ENSG00000134748	rs12127117	0.052897473	0.079232776	0.247823096	0.289881083	1.057035202	-0.575712366	0.386401921	-0.202959667	0.53624221	0.322942685	0.331399739	0.190223893	0.13655341	0.069977009	0.998330087	0.999834196	Bacteria.Actinobacteria.Coriobacteriia.Coriobacteriales.Coriobacteriaceae.Collinsella	PRPF38A
173601	ENSG00000134748	rs12127117	0.108474749	0.117641665	0.87461373	0.863892729	0.72237204	-0.395239971	-0.032893033	0.019994069	0.443954664	0.24929021	0.207638732	0.116183236	0.07445904	0.031023937	0.996546716	0.99835739	Bacteria.Firmicutes.Clostridia.Clostridiales.Ruminococcaceae.Ruminococcaceae.UCG.002	PRPF38A
173602	ENSG00000134748	rs12127117	0.489536361	0.572958561	0.50819198	0.443499827	0.428102739	-0.199152873	-0.16416896	0.10902245	0.616034099	0.351534197	0.246768055	0.141416867	0.457774534	0.271520137	0.997152221	0.990360691	Bacteria.Firmicutes.Clostridia.Clostridiales.Family.XI	PRPF38A
173603	ENSG00000134748	rs12127117	0.218148038	0.242417823	0.592268139	0.580264001	0.605885913	-0.326140059	-0.121540804	0.071530602	0.4873125	0.276497797	0.225839758	0.128711095	0.146914422	0.053057618	0.999989953	0.995249858	Bacteria.Firmicutes.Clostridia.Clostridiales.Christensenellaceae	PRPF38A
173604	ENSG00000134748	rs12127117	0.984196808	0.943869086	0.165466163	0.195572376	0.013307245	-0.026658398	-0.483884234	0.249279715	0.669282365	0.377189934	0.345026922	0.190650644	0.578445775	0.339593075	0.999274386	0.998480911	Bacteria.Firmicutes.Clostridia.Clostridiales.Ruminococcaceae.Ruminococcaceae.UCG.013	PRPF38A
173605	ENSG00000134748	rs12127117	0.310761014	0.238524391	0.528075607	0.787888619	0.546813198	-0.365966594	0.111507326	-0.027359164	0.53531937	0.307677292	0.175795041	0.101274372	0.301841384	0.11401806	0.964435005	0.965530807	Bacteria.Proteobacteria.Gammaproteobacteria.Enterobacteriales.Enterobacteriaceae	PRPF38A
173606	ENSG00000134748	rs12127117	0.293579903	0.234993476	0.524887259	0.777249493	0.549134946	-0.35439557	0.110496408	-0.028521099	0.518670708	0.295689827	0.17285923	0.100403256	0.247793693	0.104620187	0.998302481	0.99762474	Bacteria.Proteobacteria.Gammaproteobacteria.Enterobacteriales.Enterobacteriaceae.Escherichia.Shigella	PRPF38A
173607	ENSG00000134748	rs12127117	0.119172541	0.155437504	0.517883307	0.595683063	1.012191852	-0.516445546	0.217472038	-0.097013454	0.641131248	0.35938757	0.33452022	0.181944188	0.20683305	0.13301191	0.966546108	0.948324914	Bacteria.Firmicutes.Clostridia.Clostridiales.Ruminococcaceae.Ruminiclostridium.6	PRPF38A
173608	ENSG00000134748	rs12127117	0.993834491	0.957093178	0.136455952	0.116415182	-0.005043617	0.019311107	-0.391829108	0.226285633	0.650225233	0.357570446	0.259920769	0.142239159	0.511638089	0.324444092	0.748690562	0.926870238	Bacteria.Firmicutes.Clostridia.Clostridiales.Lachnospiraceae.Lachnospiraceae.UCG.010	PRPF38A
173609	ENSG00000134748	rs12127117	0.318610017	0.342092124	0.542941225	0.52104845	0.534123245	-0.286041955	0.132696338	-0.077978545	0.531513163	0.298914616	0.216986249	0.12086363	0.19170967	0.098466211	0.997528932	0.993985312	Bacteria.Bacteroidetes.Bacteroidia.Bacteroidales.Rikenellaceae.Alistipes	PRPF38A
173610	ENSG00000134748	rs12127117	0.133402269	0.153212698	0.704002397	0.621719532	0.678942586	-0.364524246	0.084845272	-0.061318962	0.446807185	0.252280558	0.22235546	0.123689969	0.082342093	0.041145882	0.972085394	0.961745829	Bacteria.Proteobacteria.Deltaproteobacteria.Desulfovibrionales.Desulfovibrionaceae	PRPF38A
173611	ENSG00000134748	rs12127117	0.094205064	0.146367306	0.644929258	0.851953892	0.774690387	-0.382034192	0.115674085	-0.026264446	0.456218231	0.25992275	0.249867692	0.140182398	0.136986651	0.079207913	0.872852984	0.994506574	Bacteria.Firmicutes.Clostridia.Clostridiales.Family.XIII	PRPF38A
173612	ENSG00000134748	rs12127117	0.111330631	0.124966592	0.390858189	0.388820125	0.713167954	-0.385968414	0.210720682	-0.115657268	0.441903758	0.248370717	0.243962721	0.133324985	0.076336512	0.032680165	0.998880039	0.950358135	Bacteria.Proteobacteria.Deltaproteobacteria.Desulfovibrionales.Desulfovibrionaceae.Bilophila	PRPF38A
173613	ENSG00000134748	rs12127117	0.098933692	0.097008029	0.332337151	0.44314448	0.732834025	-0.416512563	-0.246136977	0.107150733	0.437866839	0.247412478	0.252036606	0.138880226	0.091628657	0.032121584	0.705064602	0.906418779	Bacteria.Firmicutes.Clostridia.Clostridiales.Lachnospiraceae.Lachnospira	PRPF38A
173614	ENSG00000134748	rs12127117	0.217866665	0.242492299	0.594866012	0.583187584	0.606433793	-0.326411078	-0.120564218	0.070722004	0.487451598	0.276771781	0.22561009	0.128247393	0.148555123	0.052143863	0.999417824	0.997023453	Bacteria.Firmicutes.Clostridia.Clostridiales.Christensenellaceae.Christensenellaceae.R.7.group	PRPF38A
173615	ENSG00000134748	rs12127117	0.039748396	0.0507258	0.143643683	0.192584054	0.980791295	-0.517448945	0.305050229	-0.149981748	0.467515531	0.260012531	0.206121606	0.113930896	0.053109355	0.022914388	0.590602216	0.869497376	Bacteria.Firmicutes.Negativicutes.Selenomonadales.Acidaminococcaceae.Phascolarctobacterium	PRPF38A
173616	ENSG00000134748	rs12127117	0.956471246	0.99820119	0.66244799	0.623239861	0.082650727	0.00187989	0.130031776	-0.079920785	1.508498829	0.83069562	0.296530271	0.161919932	0.925732434	0.771458779	0.998912436	0.995383189	Bacteria.Bacteroidetes.Bacteroidia.Bacteroidales	PRPF38A
173617	ENSG00000134748	rs12127117	0.158252973	0.142007754	0.410981111	0.301142483	0.660807328	-0.383061341	0.250106127	-0.170290881	0.46302829	0.257758618	0.302272492	0.16340271	0.104896157	0.042660207	0.999334555	0.984995763	Bacteria.Firmicutes.Erysipelotrichia.Erysipelotrichales.Erysipelotrichaceae.Erysipelotrichaceae.UCG.003	PRPF38A
173618	ENSG00000134748	rs12127117	0.645894411	0.539458719	0.434847776	0.600073677	0.315193161	-0.241778307	0.158243588	-0.061062988	0.682844863	0.391959225	0.201401438	0.115905084	0.538928165	0.276028918	0.818783719	0.995251343	Bacteria.Proteobacteria.Gammaproteobacteria	PRPF38A
173619	ENSG00000134748	rs12127117	0.039745183	0.057176456	0.080356301	0.110623115	4.153027101	-2.08497691	-0.720436651	0.356635732	1.97959766	1.077058006	0.405670413	0.220538012	0.567039539	0.33468043	0.876179581	0.702512358	Bacteria.Firmicutes.Clostridia.Clostridiales.Lachnospiraceae	PRPF38A
173620	ENSG00000134748	rs12127117	0.988644179	0.864394533	0.346132018	0.277292483	-0.012466912	0.085190252	-0.314172476	0.20508363	0.872610484	0.496881042	0.33109044	0.187210722	0.690598717	0.467605483	0.999437234	0.98110946	Bacteria.Proteobacteria.Betaproteobacteria.Neisseriales.Neisseriaceae	PRPF38A
173621	ENSG00000134748	rs12127117	0.393025526	0.405978404	0.529267369	0.47794897	0.496177304	-0.263700801	-0.157260365	0.097074621	0.577101538	0.315301243	0.248646267	0.136022195	0.213074321	0.12927453	0.998970432	0.998994847	Bacteria.Firmicutes.Erysipelotrichia.Erysipelotrichales.Erysipelotrichaceae.Erysipelatoclostridium	PRPF38A
173622	ENSG00000134748	rs12127117	0.249230829	0.275361229	0.997767857	0.939235927	0.718332635	-0.374653122	-0.000999912	0.014757668	0.617936493	0.340617408	0.356069098	0.192857202	0.265644292	0.1352977	0.999398442	0.998450173	Bacteria.Firmicutes.Clostridia.Clostridiales.Ruminococcaceae.Ruminiclostridium.9	PRPF38A
173623	ENSG00000134748	rs12127117	0.185023574	0.266816723	0.719908032	0.901298855	0.864512334	-0.407510728	0.101739541	-0.019366644	0.645430812	0.363882457	0.282516459	0.155557016	0.251164464	0.1511012	0.999814869	0.94604106	Bacteria.Actinobacteria.Actinobacteria.Corynebacteriales.Corynebacteriaceae	PRPF38A
173624	ENSG00000134748	rs12127117	0.164266875	0.233300596	0.875260044	0.681695043	0.662002854	-0.323439047	0.035004073	-0.051459729	0.470673884	0.268875828	0.222119395	0.124910798	0.148658286	0.081219921	0.955567321	0.92835038	Bacteria.Firmicutes.Clostridia.Clostridiales.Lachnospiraceae.Roseburia	PRPF38A
173625	ENSG00000134748	rs12127117	0.114618297	0.11879593	0.456224686	0.509604139	1.183538813	-0.62032477	0.195187674	-0.091989498	0.740217983	0.392510863	0.260427064	0.138735719	0.125312411	0.070527109	0.870547993	0.820125691	Bacteria.Firmicutes.Clostridia.Clostridiales.Lachnospiraceae.Tyzzerella	PRPF38A
173626	ENSG00000134748	rs12127117	0.082305136	0.062638541	0.616188717	0.447626841	0.81553146	-0.50835544	0.121485612	-0.10127749	0.462235335	0.268434499	0.241213391	0.132572963	0.161190075	0.060821086	0.908170091	0.895524329	Bacteria.Firmicutes.Clostridia.Clostridiales.Lachnospiraceae..Eubacterium..xylanophilum.group	PRPF38A
173627	ENSG00000134748	rs12127117	0.274097482	0.443253167	0.727005084	0.99428855	1.012394867	-0.398708236	-0.112537711	0.001303637	0.917980543	0.516897531	0.320986135	0.181426884	0.549414708	0.378526842	0.996108676	0.999529633	Bacteria.Firmicutes.Clostridia.Clostridiales.Lachnospiraceae..Ruminococcus..gnavus.group	PRPF38A
173628	ENSG00000134748	rs12127117	0.370424146	0.346664932	0.946355267	0.901161129	0.762584138	-0.435214354	0.02481073	-0.024842779	0.845592041	0.459160878	0.367343567	0.199262988	0.307494803	0.183428288	0.988161388	0.958055178	Bacteria.Firmicutes.Bacilli.Lactobacillales.Carnobacteriaceae	PRPF38A
173629	ENSG00000134748	rs12127117	0.956467015	0.998188883	0.662451925	0.623229631	0.082658577	0.001892747	0.130029674	-0.079922759	1.508495349	0.830693528	0.296529167	0.161919154	0.927256329	0.772152998	0.998947111	0.995399427	Bacteria.Bacteroidetes	PRPF38A
173630	ENSG00000134748	rs12127117	0.184898956	0.369936388	0.954301351	0.653862183	0.66284756	-0.259615484	0.02258562	0.101092843	0.494728932	0.287579781	0.392627432	0.22442628	0.184414891	0.158786211	0.940904933	0.994989321	Bacteria.Actinobacteria.Coriobacteriia.Coriobacteriales	PRPF38A
173631	ENSG00000134748	rs12127117	0.298867528	0.371710613	0.846493612	0.747245242	0.637763979	-0.308134195	-0.050580187	0.046663101	0.60906944	0.342600561	0.260244144	0.144188815	0.361873896	0.228327171	0.996423631	0.972476884	Bacteria.Bacteroidetes.Bacteroidia.Bacteroidales.Prevotellaceae.Prevotella.7	PRPF38A
173632	ENSG00000134748	rs12127117	0.110127198	0.117220776	0.79158702	0.788668517	0.754818793	-0.41225706	-0.058031684	0.032532407	0.466106068	0.259719566	0.218720258	0.120879492	0.074606675	0.03110692	0.869340567	0.93169955	Bacteria.Proteobacteria.Gammaproteobacteria.Pasteurellales.Pasteurellaceae	PRPF38A
173633	ENSG00000134748	rs12127117	0.190297516	0.250223159	0.733601688	0.592166945	0.629518835	-0.316593727	-0.071451261	0.064761258	0.475714399	0.272922855	0.209055764	0.12030249	0.136101124	0.079687373	0.999550314	0.996901429	Bacteria.Proteobacteria.Gammaproteobacteria.Pseudomonadales	PRPF38A
173634	ENSG00000134748	rs12127117	0.400529893	0.357331694	0.883945456	0.983698039	0.620895565	-0.372319662	-0.050091348	0.003875721	0.733794232	0.401662524	0.341837963	0.188963009	0.331816232	0.148330322	0.999550585	0.98181652	Bacteria.Firmicutes.Clostridia.Clostridiales.Lachnospiraceae.Lachnospiraceae.ND3007.group	PRPF38A
173635	ENSG00000134748	rs12127117	0.198053837	0.219276962	0.759520928	0.719640034	0.646391046	-0.347347062	0.072421503	-0.048335732	0.497146454	0.280063868	0.235607955	0.134087478	0.127718326	0.066979155	0.903417728	0.911550087	Bacteria.Firmicutes.Clostridia.Clostridiales.Lachnospiraceaencultured	PRPF38A
173636	ENSG00000134757	rs2035037	0.108656335	0.051939093	0.837020276	0.471261209	0.212111814	-0.375503696	0.01029245	0.050861598	0.130427798	0.189701194	0.049837466	0.070193089	0.0866717	0.017755719	0.842861445	0.8806471	Bacteria.Fusobacteria.Fusobacteriia.Fusobacteriales.Fusobacteriaceae.Fusobacterium	DSG3
173637	ENSG00000134757	rs2035037	0.194014947	0.005042406	0.826583526	0.192027068	0.190583005	-0.550521111	-0.014470966	-0.126929507	0.145244845	0.189738062	0.065789962	0.096297411	0.207090623	0.006000429	0.828874293	0.961152204	Bacteria.Bacteroidetes.Bacteroidia.Bacteroidales.Porphyromonadaceae.Odoribacter	DSG3
173638	ENSG00000134757	rs2035037	0.510827239	0.052478296	0.724251449	0.649629651	0.15197558	-0.523221807	-0.028187496	-0.041193948	0.229870782	0.264951138	0.079560649	0.090266416	0.589880038	0.101869437	0.998986731	0.998377846	Bacteria.Firmicutes.Clostridia.Clostridiales.Family.XI.Anaerococcus	DSG3
173639	ENSG00000134757	rs2035037	0.413179861	0.350292086	0.269702852	0.054865609	0.122095838	-0.196042545	-0.080926049	0.188625762	0.148261439	0.208402062	0.07270326	0.096502347	0.274558171	0.122544067	0.911591624	0.703357622	Bacteria.Firmicutes.Clostridia.Clostridiales.Ruminococcaceae.Ruminococcaceae.UCG.005	DSG3
173640	ENSG00000134757	rs2035037	0.058733675	0.137485642	0.310536812	0.901786613	0.357258264	-0.468127383	0.064070905	-0.013286159	0.185734447	0.3113626	0.06269487	0.107250033	0.173033494	0.132665086	0.984987993	0.979204363	Bacteria.Proteobacteria.Deltaproteobacteria.Desulfovibrionales.Desulfovibrionaceae.Desulfovibrio	DSG3
173641	ENSG00000134757	rs2035037	0.449438682	0.020887848	0.207656998	0.452038512	0.11953695	-0.601053144	-0.070366652	-0.068172125	0.157103544	0.253957804	0.055297554	0.090114579	0.338913888	0.022964052	0.804706033	0.926870238	Bacteria.Firmicutes.Clostridia.Clostridiales.Lachnospiraceae.Lachnospiraceae.UCG.010	DSG3
173642	ENSG00000134757	rs2035037	0.042418767	0.006920732	0.230284382	0.310809846	0.270865274	-0.48044248	0.061238316	-0.06614651	0.130884995	0.172323829	0.050576113	0.06476272	0.047587394	0.004636061	0.596959074	0.925081788	Bacteria.Firmicutes.Negativicutes.Selenomonadales.Acidaminococcaceae	DSG3
173643	ENSG00000134757	rs2035037	0.133602764	0.027689861	0.778542642	0.453281901	0.265145189	-0.590788106	-0.021703556	0.08976481	0.174581772	0.262400318	0.076861831	0.118985561	0.186627266	0.030729319	0.998793879	0.998019463	Bacteria.Firmicutes.Clostridia.Clostridiales.Lachnospiraceae.Blautia	DSG3
173644	ENSG00000134757	rs2035037	0.090322857	0.050510785	0.749523742	0.963695451	0.237074129	-0.442245795	-0.016823742	0.003772788	0.137923209	0.222010791	0.052475218	0.082573957	0.090804616	0.022749119	0.997466038	0.996556542	Bacteria.Bacteroidetes.Bacteroidia.Bacteroidales.Rikenellaceae	DSG3
173645	ENSG00000134757	rs2035037	0.164317155	0.034488739	0.64633635	0.582913721	0.194495328	-0.401041285	0.038393135	-0.059286243	0.138299924	0.185751815	0.083287897	0.10743146	0.124936162	0.01617375	0.703595855	0.921307549	Bacteria.Firmicutes.Bacilli.Lactobacillales.Streptococcaceae.Streptococcus	DSG3
173646	ENSG00000134757	rs2035037	0.43187718	0.03352212	0.609468476	0.673318451	0.145105353	-0.438192263	0.03316589	0.03210527	0.183485414	0.201826935	0.064615419	0.075812088	0.329854028	0.035826203	0.925639372	0.911641449	Bacteria.Firmicutes.Negativicutes.Selenomonadales.Veillonellaceae	DSG3
173647	ENSG00000134757	rs2035037	0.214501859	0.102065303	0.936347767	0.759447738	0.22698601	-0.398807959	-0.006342069	-0.032484181	0.18110408	0.24053691	0.079111635	0.105647173	0.186527775	0.043283174	0.999789515	0.974629405	Bacteria.Firmicutes.Erysipelotrichia.Erysipelotrichales.Erysipelotrichaceae	DSG3
173648	ENSG00000134757	rs2035037	0.104201264	0.015955304	0.571528068	0.943186365	0.209962087	-0.449877341	-0.037022912	0.006546503	0.127440076	0.181868897	0.065107431	0.091511554	0.088163458	0.00685803	0.719851693	0.912005375	Bacteria.Firmicutes.Clostridia.Clostridiales.Peptostreptococcaceae	DSG3
173649	ENSG00000134757	rs2035037	0.099977174	0.005233933	0.657503705	0.199727223	0.249089167	-0.548913136	-0.027201435	0.106893295	0.149299564	0.190049391	0.061074874	0.082523595	0.126028377	0.006083455	0.99786128	0.999462671	Bacteria.Firmicutes.Clostridia.Clostridiales.Lachnospiraceae.Anaerostipes	DSG3
173650	ENSG00000134757	rs2035037	0.115177234	0.070768419	0.683556395	0.552666447	0.274705447	-0.604865464	0.024660522	-0.065209978	0.172078193	0.329334751	0.060232665	0.10926157	0.223343433	0.080870089	0.999586829	0.996426659	Bacteria.Firmicutes.Negativicutes.Selenomonadales.Veillonellaceae.Megasphaera	DSG3
173651	ENSG00000134757	rs2035037	0.266153297	0.147948108	0.878851055	0.52360823	0.195612468	-0.343893071	-0.011180226	0.059516328	0.174425669	0.234903911	0.07306484	0.092819113	0.190680224	0.067810281	0.999305535	0.989974535	Bacteria.Proteobacteria.Gammaproteobacteria.Pseudomonadales.Pseudomonadaceae.Pseudomonas	DSG3
173652	ENSG00000134757	rs2035037	0.101651234	0.030521571	0.794089926	0.637631417	0.253286939	-0.416239265	0.018716351	0.044048534	0.152579	0.188277108	0.071419587	0.093086383	0.130004984	0.024735177	0.915991157	0.99827201	Bacteria.Firmicutes.Clostridia.Clostridiales.Ruminococcaceae..Eubacterium..coprostanoligenes.group	DSG3
173653	ENSG00000134757	rs2035037	0.092988683	0.013162588	0.684934987	0.499643567	0.215735971	-0.437276771	-0.019558969	0.047929487	0.126567394	0.171601082	0.04799351	0.070610062	0.072035935	0.007938862	0.990228423	0.991974206	Bacteria.Proteobacteria.Betaproteobacteria.Burkholderiales.Alcaligenaceae.Parasutterella	DSG3
173654	ENSG00000134757	rs2035037	0.343166168	0.103397447	0.461474845	0.516390808	0.151070421	-0.354568038	0.057528656	-0.071945512	0.158223111	0.214701094	0.077663147	0.110273416	0.285148674	0.061384561	0.727165548	0.982679299	Bacteria.Firmicutes.Bacilli	DSG3
173655	ENSG00000134757	rs2035037	0.180637429	0.01274177	0.837335994	0.370108391	0.243757073	-0.55747546	0.014475934	-0.077956366	0.180145844	0.217706477	0.070232503	0.086384612	0.28212778	0.022497608	0.997152221	0.990360691	Bacteria.Firmicutes.Clostridia.Clostridiales.Family.XI	DSG3
173656	ENSG00000134757	rs2035037	0.478650226	0.369220202	0.285832757	0.097071973	0.111017741	-0.199751049	-0.07283573	0.168509975	0.155808554	0.220934248	0.067689481	0.100116111	0.340518667	0.139245566	0.890110029	0.906546295	Bacteria.Firmicutes.Clostridia.Clostridiales.Ruminococcaceae.Ruminococcaceae.UCG.003	DSG3
173657	ENSG00000134757	rs2035037	0.045271204	0.004846253	0.232566891	0.018860934	0.253896538	-0.484369562	0.057058451	-0.156133669	0.124408741	0.166135862	0.047357625	0.064850221	0.043764123	0.00397237	0.99994518	0.999865593	Bacteria.Bacteroidetes.Bacteroidia.Bacteroidales.Prevotellaceae	DSG3
173658	ENSG00000134757	rs2035037	0.082972109	0.014874975	0.894268494	0.970150162	0.226333987	-0.444541954	-0.008172048	0.003090009	0.128569284	0.177747468	0.061251293	0.082263889	0.067871479	0.008367719	0.771596097	0.998332705	Bacteria.Firmicutes.Negativicutes.Selenomonadales.Veillonellaceae.Veillonella	DSG3
173659	ENSG00000134757	rs2035037	0.265873617	0.621724079	0.315252273	0.001820416	0.149643338	-0.095258156	-0.060959933	0.353567722	0.133356684	0.19215316	0.060239404	0.108805178	0.191558431	0.134414982	0.905115324	0.537163783	Bacteria.Firmicutes.Clostridia.Clostridiales.Lachnospiraceae..Eubacterium..eligens.group	DSG3
173660	ENSG00000134757	rs2035037	0.156526947	0.07459802	0.653993816	0.417828507	0.202603889	-0.358863952	0.024080694	-0.061635721	0.141366785	0.198092243	0.05348097	0.075598074	0.17095582	0.046336949	0.998302481	0.99762474	Bacteria.Proteobacteria.Gammaproteobacteria.Enterobacteriales.Enterobacteriaceae.Escherichia.Shigella	DSG3
173661	ENSG00000134757	rs2035037	0.112693637	0.03083702	0.668100183	0.971014425	0.267944026	-0.456940027	-0.027697991	0.002611818	0.16667188	0.207092438	0.064311376	0.071607474	0.120193474	0.023083244	0.999507593	0.941248544	Bacteria.Firmicutes.Clostridia.Clostridiales.Lachnospiraceae.Lachnoclostridium	DSG3
173662	ENSG00000134757	rs2035037	0.422329197	0.454879678	0.118742909	0.102677841	-0.267818569	0.406228127	0.097591878	-0.166608888	0.331699779	0.540383576	0.061742272	0.100671578	0.817293505	0.605095382	0.99911693	0.98634337	Bacteria.Bacteroidetes.Bacteroidia.Bacteroidales.Bacteroidaceae.Bacteroides	DSG3
173663	ENSG00000134757	rs2035037	0.061807864	0.008947926	0.657417022	0.417724011	0.242668728	-0.475364229	0.027192638	-0.062111614	0.127722761	0.176465569	0.061038594	0.076164589	0.050354184	0.004599087	0.869343365	0.930485945	Bacteria.Proteobacteria.Gammaproteobacteria.Pasteurellales.Pasteurellaceae.Haemophilus	DSG3
173664	ENSG00000134757	rs2035037	0.171021401	0.19178338	0.721273947	0.914404093	0.277228469	-0.47416998	0.025265185	-0.014000574	0.200309811	0.359538009	0.070517127	0.129757713	0.364484077	0.172254288	0.996483139	0.894831116	Bacteria.Bacteroidetes.Bacteroidia.Bacteroidales.Porphyromonadaceae.Butyricimonas	DSG3
173665	ENSG00000134757	rs2035037	0.159472589	0.01021362	0.193172061	0.838504433	0.179054077	-0.444335887	-0.087426513	-0.021656821	0.125836742	0.168024375	0.066500896	0.105843005	0.111005662	0.004797173	0.730678409	0.999116829	Bacteria.Firmicutes.Clostridia.Clostridiales.Ruminococcaceaencultured	DSG3
173666	ENSG00000134757	rs2035037	0.253331198	0.058861777	0.314069479	0.130994159	0.161734722	-0.34563983	-0.085728041	0.169238124	0.1403512	0.179787712	0.084506361	0.110671112	0.191782913	0.030671228	0.770723542	0.678686185	Bacteria.Firmicutes.Clostridia.Clostridiales.Ruminococcaceae.Butyricicoccus	DSG3
173667	ENSG00000134757	rs2035037	0.96691534	0.18261053	0.272430737	0.808361861	-0.010353057	-0.54056082	0.061989898	0.021840615	0.248662112	0.401328935	0.05601206	0.089689028	0.82127676	0.276322235	0.999785669	0.999420701	Bacteria.Firmicutes.Clostridia.Clostridiales.Ruminococcaceae.Faecalibacterium	DSG3
173668	ENSG00000134757	rs2035037	0.138839891	0.030248232	0.904557198	0.926654246	0.233234512	-0.45231545	0.007531046	-0.008737985	0.155672773	0.204246193	0.062566763	0.094559316	0.180828103	0.027209489	0.998781983	0.999911927	Bacteria.Firmicutes.Clostridia.Clostridiales.Ruminococcaceae.Ruminococcus.1	DSG3
173669	ENSG00000134757	rs2035037	0.166561001	0.176450825	0.922049389	0.36968494	0.203919654	-0.303919918	0.005348504	-0.069867537	0.145784027	0.222423849	0.054450185	0.077352371	0.155548702	0.090283392	0.949153628	0.898172604	Bacteria.Proteobacteria.Betaproteobacteria.Burkholderiales.Alcaligenaceae	DSG3
173670	ENSG00000134757	rs2035037	0.093754475	0.02432701	0.992487035	0.624467827	0.223079109	-0.414022407	-0.000501642	0.032686697	0.131188345	0.179628823	0.053072696	0.066458653	0.062499494	0.010236919	0.965700176	0.96414545	Bacteria.Firmicutes.Negativicutes.Selenomonadales.Veillonellaceae.Dialister	DSG3
173671	ENSG00000134757	rs2035037	0.211990023	0.100883838	0.891388555	0.806385555	0.235847654	-0.408673102	-0.011286738	-0.026567793	0.187132436	0.245618908	0.082339674	0.107964932	0.201403134	0.051763858	0.993501001	0.954085234	Bacteria.Firmicutes.Erysipelotrichia.Erysipelotrichales	DSG3
173672	ENSG00000134757	rs2035037	0.080863166	0.005349111	0.910443479	0.045869739	0.217458919	-0.476380494	0.007428036	0.187475175	0.122658695	0.165379299	0.065786367	0.092124972	0.065300424	0.003427162	0.998170326	0.999513539	Bacteria.Firmicutes.Clostridia.Clostridiales.Lachnospiraceae.Dorea	DSG3
173673	ENSG00000134757	rs2035037	0.200199201	0.041520126	0.577711105	0.535452264	0.183881594	-0.391102518	0.047135147	-0.067360972	0.142110895	0.188132548	0.084244395	0.10812909	0.137880641	0.017391977	0.698263818	0.955303348	Bacteria.Firmicutes.Bacilli.Lactobacillales.Streptococcaceae	DSG3
173674	ENSG00000134757	rs2035037	0.596684362	0.945647482	0.413187876	0.029370892	0.096706841	0.018085645	-0.073699346	0.287254119	0.181865161	0.264280675	0.089494939	0.128992879	0.457897251	0.350045067	0.870228643	0.978883571	Bacteria.Firmicutes.Clostridia.Clostridiales.Family.XIII.Family.XIII.AD3011.group	DSG3
173675	ENSG00000134757	rs2035037	0.093096002	0.016225399	0.220155737	0.400055471	0.212360819	-0.4320768	-0.08294581	0.06704184	0.124629047	0.175138273	0.06700776	0.079152019	0.078073504	0.007611608	0.571009034	0.950702349	Bacteria.Actinobacteria.Actinobacteria.Bifidobacteriales.Bifidobacteriaceae	DSG3
173676	ENSG00000134757	rs2035037	0.686227467	0.238901142	0.157658717	0.750150687	-0.108185649	-0.560638685	0.124863417	0.053858216	0.266621171	0.471725325	0.087365037	0.168426544	0.813402682	0.354933909	0.99967607	0.999141757	Bacteria.Firmicutes.Negativicutes.Selenomonadales	DSG3
173677	ENSG00000134757	rs2035037	0.699981393	0.076306869	0.284782559	0.985631102	0.072843693	-0.408323912	-0.079241851	0.001521885	0.188213473	0.226748662	0.073481203	0.084183984	0.443662088	0.049816572	0.973651245	0.998045479	Bacteria.Actinobacteria.Actinobacteria.Micrococcales	DSG3
173678	ENSG00000134757	rs2035037	0.394450898	0.193047304	0.224217756	0.195534409	0.124047171	-0.275608145	0.081602835	-0.139273792	0.144716542	0.209581581	0.066511232	0.106508279	0.233648299	0.073693234	0.997851323	0.935348541	Bacteria.Firmicutes.Clostridia.Clostridiales.Lachnospiraceae.Fusicatenibacter	DSG3
173679	ENSG00000134757	rs2035037	0.204503677	0.075215403	0.769755882	0.717901154	0.277672087	-0.528720196	0.022804546	-0.038314038	0.216678151	0.292487688	0.077592623	0.105601631	0.304709216	0.077074794	0.999469974	0.995085677	Bacteria.Bacteroidetes.Bacteroidia.Bacteroidales.Porphyromonadaceae.Barnesiella	DSG3
173680	ENSG00000134757	rs2035037	0.539219846	0.217728863	0.391349021	0.511974929	0.110745769	-0.317251302	-0.06559282	0.069194995	0.17942966	0.254929411	0.076019519	0.104946692	0.355258518	0.143019675	0.963485106	0.971945944	Bacteria.Firmicutes.Bacilli.Lactobacillales.Carnobacteriaceae.Granulicatella	DSG3
173681	ENSG00000134757	rs2035037	0.61094522	0.761831255	0.261998632	0.032240219	0.087320849	-0.072117986	-0.072758514	0.211793449	0.170828991	0.236970166	0.064310784	0.096812265	0.452585208	0.343332005	0.807356797	0.71652672	Bacteria.Firmicutes.Clostridia.Clostridiales.Ruminococcaceae.Ruminococcaceae.UCG.014	DSG3
173682	ENSG00000134757	rs2035037	0.853637864	0.066720959	0.119100677	0.989651006	0.031215364	-0.434650952	-0.114739716	-0.001529825	0.168546846	0.233138488	0.072662739	0.117496839	0.545162867	0.058734278	0.998768023	0.999934415	Bacteria.Firmicutes.Clostridia.Clostridiales.Ruminococcaceae.Ruminococcaceae.NK4A214.group	DSG3
173683	ENSG00000134757	rs2035037	0.197711132	0.035502742	0.704560199	0.405254121	0.197832423	-0.694041891	-0.01863032	-0.09404729	0.152037381	0.323317602	0.04892165	0.112276041	0.226289538	0.038316329	0.999614985	0.99936283	Bacteria.Firmicutes.Clostridia.Clostridiales.Lachnospiraceae.Tyzzerella.4	DSG3
173684	ENSG00000134757	rs2035037	0.142997366	0.098036894	0.791128026	0.983087247	0.248335102	-0.438506149	-0.016045662	-0.002095479	0.167524102	0.261294988	0.060339671	0.098476103	0.166736988	0.054718936	0.998997514	0.971930396	Bacteria.Firmicutes.Clostridia.Clostridiales.Ruminococcaceae.Subdoligranulum	DSG3
173685	ENSG00000134757	rs2035037	0.737125816	0.493648882	0.31406365	0.485813147	0.066569074	-0.245847224	-0.097523577	0.112438619	0.197487171	0.357157732	0.096132636	0.1604144	0.615472985	0.313190768	0.919136134	0.981962125	Bacteria.Firmicutes.Clostridia.Clostridiales.Ruminococcaceae.Anaerotruncus	DSG3
173686	ENSG00000134757	rs2035037	0.544826898	0.087424806	0.443135578	0.866552315	0.115884262	-0.477917692	-0.073638268	-0.023387921	0.190386663	0.275471372	0.095442173	0.138640102	0.424495298	0.074102149	0.998330087	0.999834196	Bacteria.Actinobacteria.Coriobacteriia.Coriobacteriales.Coriobacteriaceae.Collinsella	DSG3
173687	ENSG00000134757	rs2035037	0.07365863	0.008005158	0.123145491	0.619082853	0.224346692	-0.464015524	-0.085656744	0.040215116	0.123427587	0.169665303	0.054849026	0.08050949	0.058487005	0.004112011	0.996546716	0.99835739	Bacteria.Firmicutes.Clostridia.Clostridiales.Ruminococcaceae.Ruminococcaceae.UCG.002	DSG3
173688	ENSG00000134757	rs2035037	0.104994081	0.013782901	0.808171292	0.650030851	0.23905903	-0.457436016	0.013268936	-0.03045532	0.14543962	0.180769405	0.054433984	0.066817467	0.094947484	0.008728556	0.855044028	0.973056354	Bacteria.Firmicutes.Negativicutes.Selenomonadales.Acidaminococcaceae.Phascolarctobacterium	DSG3
173689	ENSG00000134757	rs2035037	0.330492322	0.68747311	0.092516493	0.705293525	-0.357517818	-0.228426877	0.126659911	-0.043957387	0.36468303	0.565325625	0.074198774	0.115730097	0.791664247	0.716617181	0.956359196	0.939156644	Bacteria.Firmicutes.Clostridia.Clostridiales.Ruminococcaceae	DSG3
173690	ENSG00000134757	rs2035037	0.26923429	0.485683446	0.466644542	0.160356321	0.160313558	-0.176225204	-0.040881085	0.139199119	0.143882143	0.251342692	0.055833954	0.098037562	0.213522934	0.167116635	0.99830237	0.997282036	Bacteria.Firmicutes.Clostridia.Clostridiales.Clostridiaceae.1.Clostridium.sensu.stricto.1	DSG3
173691	ENSG00000134757	rs2035037	0.141711723	0.173492719	0.732379501	0.122995513	0.194159902	-0.271325818	-0.016461224	0.119535093	0.130549868	0.197193644	0.047934223	0.076511336	0.096790116	0.054970846	0.998409995	0.996467843	Bacteria.Verrucomicrobia	DSG3
173692	ENSG00000134757	rs2035037	0.141202454	0.176188558	0.730465774	0.128822728	0.194570899	-0.271020396	-0.016599259	0.118177349	0.130656153	0.198224393	0.047978913	0.076836968	0.098698566	0.054794056	0.99894297	0.998882343	Bacteria.Verrucomicrobia.Verrucomicrobiae.Verrucomicrobiales.Verrucomicrobiaceae.Akkermansia	DSG3
173693	ENSG00000134757	rs2035037	0.108313596	0.051747949	0.834723829	0.472541166	0.212124388	-0.375604296	0.010443552	0.050705564	0.130306519	0.189592766	0.049856185	0.070180971	0.086519608	0.01717018	0.857138136	0.87724048	Bacteria.Fusobacteria.Fusobacteriia.Fusobacteriales	DSG3
173694	ENSG00000134757	rs2035037	0.179644171	0.11349681	0.131954589	0.086582678	0.170321142	-0.302461639	0.081078995	-0.151300163	0.125583214	0.188571166	0.053155021	0.086971756	0.11269323	0.033426216	0.863250727	0.93873292	Bacteria.Proteobacteria.Deltaproteobacteria	DSG3
173695	ENSG00000134757	rs2035037	0.189157199	0.841925141	0.081846888	0.426770869	-0.75551155	0.145195892	0.192619293	-0.111222551	0.5694369	0.725186164	0.109007571	0.139085582	0.741871514	0.725019277	0.876179581	0.810360002	Bacteria.Firmicutes.Clostridia.Clostridiales.Lachnospiraceae	DSG3
173696	ENSG00000134757	rs2035037	0.281441409	0.106979232	0.901152653	0.843569662	0.205093729	-0.405930276	-0.009070003	0.022181684	0.188857082	0.248397571	0.072743877	0.111967749	0.265175666	0.100780731	0.998201428	0.99782309	Bacteria.Firmicutes.Bacilli.Bacillales.Staphylococcaceae.Staphylococcus	DSG3
173697	ENSG00000134757	rs2035037	0.850809424	0.556088312	0.476745489	0.164270683	-0.087609998	0.338527615	0.083505253	-0.19789089	0.463974587	0.572149483	0.116688127	0.140698679	0.830829187	0.668738146	0.908089256	0.99665811	Bacteria.Proteobacteria	DSG3
173698	ENSG00000134757	rs2035037	0.958611041	0.076356024	0.108237602	0.682938858	-0.010069006	-0.559391515	0.125731333	0.051674884	0.193284844	0.31069206	0.077218913	0.125954268	0.660755272	0.100574579	0.995261573	0.984587444	Bacteria.Firmicutes.Clostridia.Clostridiales.Lachnospiraceae.Lachnospiraceae.UCG.008	DSG3
173699	ENSG00000134757	rs2035037	0.43777937	0.103199263	0.094597152	0.021224409	0.107902758	-0.291995396	-0.108786327	0.173637234	0.138215621	0.176707909	0.064142621	0.073565595	0.228056787	0.027516363	0.999417824	0.894814498	Bacteria.Firmicutes.Clostridia.Clostridiales.Christensenellaceae.Christensenellaceae.R.7.group	DSG3
173700	ENSG00000134757	rs2035037	0.114919516	0.017445513	0.786094104	0.73336264	0.211743802	-0.428187992	0.017345557	-0.031100767	0.132542534	0.175592276	0.063655179	0.09091134	0.09459972	0.007787521	0.90496915	0.996448046	Bacteria.Firmicutes.Clostridia.Clostridiales.Lachnospiraceae..Eubacterium..hallii.group	DSG3
173701	ENSG00000134757	rs2035037	0.084751997	0.014083749	0.893934905	0.631650608	0.22203771	-0.43390919	-0.013104768	0.055376001	0.126872853	0.172038888	0.097912324	0.114972386	0.052672593	0.00627236	0.980177846	0.962141134	Bacteria.Firmicutes.Clostridia.Clostridiales.Ruminococcaceae.Ruminiclostridium.5	DSG3
173702	ENSG00000134757	rs2035037	0.201972441	0.041616611	0.633157256	0.082562897	0.162096679	-0.348084824	-0.02151579	-0.103781936	0.125774913	0.167521489	0.04486987	0.058873201	0.134951637	0.016773544	0.759046016	0.743050362	Bacteria.Proteobacteria.Betaproteobacteria.Burkholderiales.Alcaligenaceae.Sutterella	DSG3
173703	ENSG00000134757	rs2035037	0.110661086	0.012998532	0.685333735	0.46249749	0.207947299	-0.449234926	-0.032122885	-0.07226603	0.12860535	0.175961469	0.078928341	0.097782441	0.084154126	0.005486739	0.998239218	0.975404565	Bacteria.Firmicutes.Clostridia.Clostridiales.Ruminococcaceae.Flavonifractor	DSG3
173704	ENSG00000134757	rs2035037	0.543197036	0.197489997	0.38389764	0.569396372	0.109657762	-0.332354037	-0.066673877	0.060778626	0.179427451	0.25529182	0.076061915	0.106292541	0.36284238	0.126749876	0.988161388	0.950695192	Bacteria.Firmicutes.Bacilli.Lactobacillales.Carnobacteriaceae	DSG3
173705	ENSG00000134757	rs2035037	0.329573549	0.390935078	0.887143057	0.432954202	0.189702427	-0.250182184	-0.011523414	0.08519184	0.193134424	0.28969671	0.080883269	0.107978461	0.33924507	0.248287868	0.966546108	0.921030903	Bacteria.Firmicutes.Clostridia.Clostridiales.Ruminococcaceae.Ruminiclostridium.6	DSG3
173706	ENSG00000134757	rs2035037	0.206455007	0.414509456	0.845842185	0.229500711	0.193479121	-0.205174258	0.011265592	-0.105946293	0.151638594	0.249857974	0.057715394	0.087351319	0.207754427	0.184561914	0.980584042	0.811372969	Bacteria.Proteobacteria.Betaproteobacteria.Burkholderiales	DSG3
173707	ENSG00000134757	rs2035037	0.080847324	0.017446996	0.289646961	0.385190809	0.220965406	-0.425218253	-0.062656295	0.081873336	0.124629887	0.174376841	0.058695852	0.093657432	0.069459267	0.008648862	0.999334555	0.984995763	Bacteria.Firmicutes.Erysipelotrichia.Erysipelotrichales.Erysipelotrichaceae.Erysipelotrichaceae.UCG.003	DSG3
173708	ENSG00000134757	rs2035037	0.312201083	0.064538178	0.643092144	0.60158242	0.170526153	-0.601702288	-0.031529681	-0.070666231	0.167443236	0.320073516	0.067730132	0.134691422	0.377011105	0.067350683	0.99946547	0.972078348	Bacteria.Firmicutes.Erysipelotrichia.Erysipelotrichales.Erysipelotrichaceae..Clostridium..innocuum.group	DSG3
173709	ENSG00000134757	rs2035037	0.093182506	0.016235836	0.220016137	0.399889863	0.212306579	-0.432031709	-0.082981872	0.067068763	0.124630873	0.17513789	0.067016376	0.079155833	0.07830761	0.007617016	0.57233575	0.950831879	Bacteria.Actinobacteria.Actinobacteria.Bifidobacteriales.Bifidobacteriaceae.Bifidobacterium	DSG3
173710	ENSG00000134757	rs2035037	0.222190586	0.902744401	0.113460337	0.563182107	-0.809896572	0.116850467	0.178445088	-0.094229907	0.65719701	0.952590994	0.111240991	0.162170233	0.987348183	0.817690534	0.996576058	0.843195709	Bacteria.Firmicutes.Clostridia.Clostridiales	DSG3
173711	ENSG00000134757	rs2035037	0.446265957	0.477114378	0.088617105	0.716807501	-0.223389269	-0.282020478	0.134105801	-0.038294013	0.291539879	0.394419588	0.077595664	0.105120165	0.646392425	0.441431187	0.726849035	0.906607681	Bacteria.Firmicutes.Clostridia.Clostridiales.Lachnospiraceae..Eubacterium..rectale.group	DSG3
173712	ENSG00000134757	rs2035037	0.226809277	0.508570793	0.553369993	0.12794056	0.171512145	-0.162254529	-0.03201523	0.146646951	0.140584617	0.244109114	0.053738036	0.095123517	0.184921357	0.185546926	0.998115183	0.976854668	Bacteria.Firmicutes.Clostridia.Clostridiales.Clostridiaceae.1	DSG3
173713	ENSG00000134757	rs2035037	0.117949273	0.84987429	0.057265469	0.58140992	-1.112264328	0.224199123	0.223180229	-0.108744278	0.702138768	1.179852113	0.115332916	0.196267874	0.999415694	0.899898606	0.990344402	0.95197978	Bacteria.Firmicutes	DSG3
173714	ENSG00000134757	rs2035037	0.078133442	0.021569898	0.667942886	0.942361397	0.2476141	-0.432243691	-0.035053098	-0.006171405	0.13837591	0.183637418	0.08134798	0.085031285	0.091017977	0.014765405	0.722590174	0.955521635	Bacteria.Actinobacteria.Actinobacteria	DSG3
173715	ENSG00000134757	rs2035037	0.071627461	0.041509228	0.856407714	0.10182704	0.230317761	-0.360021266	0.00977858	0.145240904	0.125793666	0.173171932	0.053829546	0.087538399	0.076110901	0.017001995	0.847557638	0.825780839	Bacteria.Firmicutes.Clostridia.Clostridiales.Lachnospiraceae.Lachnospira	DSG3
173716	ENSG00000134757	rs2035037	0.33133377	0.424425741	0.130328414	0.011760341	0.127659818	-0.158368454	0.079386681	-0.213412599	0.130446748	0.197036502	0.0518226	0.082359185	0.186522157	0.143356019	0.792026917	0.994448463	Bacteria.Bacteroidetes.Bacteroidia.Bacteroidales.Porphyromonadaceae	DSG3
173717	ENSG00000134757	rs2035037	0.114311486	0.013172835	0.844467801	0.044828076	0.196212195	-0.418898473	-0.010828786	0.147227011	0.122610705	0.164408143	0.054980939	0.071987506	0.077949845	0.00825026	0.996033175	0.929840174	Bacteria.Firmicutes.Clostridia.Clostridiales.Lachnospiraceae.Lachnospiraceae.NK4A136.group	DSG3
173718	ENSG00000134757	rs2035037	0.215833636	0.242105527	0.814641997	0.979735459	0.259829888	-0.428013091	0.021968252	0.003995578	0.20791885	0.362621519	0.093330681	0.156707623	0.370593277	0.17838845	0.998929462	0.999768153	Bacteria.Firmicutes.Clostridia.Clostridiales.Lachnospiraceae..Eubacterium..ventriosum.group	DSG3
173719	ENSG00000134757	rs2035037	0.699450612	0.170150734	0.141672281	0.484202857	0.064121635	-0.332343295	-0.161592778	0.100556168	0.165369551	0.2396372	0.108641341	0.142931787	0.406857684	0.091709822	0.867267722	0.989731238	Bacteria.Actinobacteria.Coriobacteriia.Coriobacteriales.Coriobacteriaceae	DSG3
173720	ENSG00000134757	rs2035037	0.192354869	0.037609658	0.730126939	0.830697018	0.195353361	-0.417602418	0.028355825	-0.023848857	0.148319173	0.196811778	0.08185321	0.111102428	0.167068506	0.019956171	0.669837849	0.910444892	Bacteria.Firmicutes.Bacilli.Lactobacillales	DSG3
173721	ENSG00000134757	rs2035037	0.147433959	0.126123355	0.8784394	0.604909804	0.23545442	-0.349577642	-0.014942374	-0.059352112	0.160625145	0.225654993	0.097317849	0.114172372	0.194712352	0.068405228	0.960659058	0.973493341	Bacteria.Actinobacteria	DSG3
173722	ENSG00000134757	rs2035037	0.362123977	0.498352283	0.481800744	0.193454546	0.144461137	-0.178817302	0.041627851	-0.120420746	0.157418681	0.262640829	0.058845237	0.091656799	0.340235088	0.194422513	0.953270207	0.851559656	Bacteria.Proteobacteria.Betaproteobacteria	DSG3
173723	ENSG00000134757	rs2035037	0.412597845	0.049758691	0.323403932	0.575980998	0.128883939	-0.374831961	-0.052828985	0.035572971	0.15630843	0.187534685	0.053098175	0.063290663	0.272129722	0.037395282	0.827657803	0.826768125	Bacteria.Firmicutes.Clostridia.Clostridiales.Lachnospiraceae.Tyzzerella	DSG3
173724	ENSG00000134757	rs2035037	0.14024113	0.066977072	0.297961153	0.055624008	0.184938932	-0.329357761	0.056115913	-0.155963609	0.123882969	0.176831509	0.05348986	0.080048042	0.088224164	0.020266499	0.998880039	0.911592816	Bacteria.Proteobacteria.Deltaproteobacteria.Desulfovibrionales.Desulfovibrionaceae.Bilophila	DSG3
173725	ENSG00000134757	rs2035037	0.663818179	0.890341044	0.166504721	0.006508366	0.066470226	0.032366432	-0.117810411	0.34863704	0.152241122	0.233851494	0.084212397	0.124058813	0.406137103	0.281836611	0.733348743	0.987554159	Bacteria.Firmicutes.Clostridia.Clostridiales.Family.XIII	DSG3
173726	ENSG00000134757	rs2035037	0.093452597	0.017792442	0.927841484	0.803062054	0.226574404	-0.463188677	0.005893912	-0.022599702	0.133118653	0.190553692	0.064834214	0.090257296	0.087645564	0.010854737	0.854704056	0.997196001	Bacteria.Firmicutes.Clostridia.Clostridiales.Peptostreptococcaceae.Intestinibacter	DSG3
173727	ENSG00000134757	rs2035037	0.095668666	0.032648444	0.087681425	0.017648007	0.203831074	-0.366117726	0.083191508	-0.178360884	0.120581214	0.167763683	0.047991252	0.073279654	0.067518479	0.012311164	0.934169653	0.990835033	Bacteria.Bacteroidetes.Bacteroidia.Bacteroidales.Porphyromonadaceae.Parabacteroides	DSG3
173728	ENSG00000134757	rs2035037	0.188529281	0.901969659	0.974496856	0.04558636	0.208223235	0.034096761	0.002132549	0.23642887	0.156714372	0.275756344	0.066454543	0.116024198	0.247961275	0.365713408	0.948231143	0.690977389	Bacteria.Firmicutes.Clostridia.Clostridiales.Lachnospiraceae..Eubacterium..xylanophilum.group	DSG3
173729	ENSG00000134757	rs2035037	0.427051498	0.100179662	0.091919257	0.020617855	0.109789235	-0.29380184	-0.111647825	0.175733805	0.137376959	0.176206805	0.065282031	0.074087483	0.222456899	0.027380685	0.999989953	0.865955916	Bacteria.Firmicutes.Clostridia.Clostridiales.Christensenellaceae	DSG3
173730	ENSG00000134757	rs2035037	0.110286642	0.072180525	0.897643964	0.666407235	0.242288551	-0.378862555	-0.007043231	-0.032201349	0.14968329	0.207337981	0.054541833	0.074363423	0.168315526	0.050019026	0.99617189	0.965530807	Bacteria.Proteobacteria.Gammaproteobacteria.Enterobacteriales.Enterobacteriaceae	DSG3
173731	ENSG00000134757	rs2035037	0.753812393	0.25267854	0.124169127	0.30889213	0.052125709	-0.272391349	-0.181963273	0.159998927	0.16551805	0.236049408	0.116841328	0.156027176	0.410962796	0.120137297	0.762581743	0.994989321	Bacteria.Actinobacteria.Coriobacteriia.Coriobacteriales	DSG3
173732	ENSG00000134757	rs2035037	0.420300542	0.006540146	0.974674916	0.088196287	0.184685929	-0.590014734	-0.002423666	-0.119692605	0.22773597	0.210082015	0.076057557	0.069162456	0.388062754	0.028045708	0.786610092	0.634763278	Bacteria.Firmicutes.Erysipelotrichia.Erysipelotrichales.Erysipelotrichaceae.Holdemanella	DSG3
173733	ENSG00000134757	rs2035037	0.070949572	0.029412027	0.194410976	0.012433227	0.222148543	-0.372220099	-0.077874682	0.203237739	0.121034243	0.167191248	0.059402329	0.079079367	0.056961716	0.013342189	0.941705538	0.6563385	Bacteria.Firmicutes.Clostridia.Clostridiales.Lachnospiraceae.Coprococcus.1	DSG3
173734	ENSG00000134757	rs2035037	0.268257267	0.212497022	0.074241398	0.046123661	-0.407541469	0.798798185	0.118453415	-0.229619316	0.365017592	0.634515104	0.065303711	0.112970411	0.895032652	0.501006771	0.998912436	0.981117471	Bacteria.Bacteroidetes.Bacteroidia.Bacteroidales	DSG3
173735	ENSG00000134757	rs2035037	0.136339206	0.073092159	0.838293446	0.787293682	0.24075263	-0.495504161	0.016646196	-0.037441573	0.159655462	0.272059159	0.081246999	0.138198663	0.223751583	0.062809992	0.999274386	0.998648852	Bacteria.Firmicutes.Clostridia.Clostridiales.Ruminococcaceae.Ruminococcaceae.UCG.013	DSG3
173736	ENSG00000134757	rs2035037	0.068308758	0.007758726	0.520769351	0.328510472	0.274795765	-0.529980802	0.047700466	-0.095276018	0.148273076	0.192976068	0.073884174	0.096785185	0.083255672	0.00708285	0.998173674	0.991886968	Bacteria.Firmicutes.Bacilli.Bacillales	DSG3
173737	ENSG00000134757	rs2035037	0.21957888	0.090288497	0.630531053	0.56899516	0.18183785	-0.367821227	0.02775111	-0.047333532	0.146711943	0.213964937	0.057428266	0.08269297	0.175697431	0.039317702	0.938029161	0.918656846	Bacteria.Firmicutes.Clostridia.Clostridiales.Lachnospiraceae.Roseburia	DSG3
173738	ENSG00000134757	rs2035037	0.364467813	0.040034379	0.375041734	0.968849503	0.142068416	-0.433516714	-0.050682844	-0.002964295	0.155574201	0.206952774	0.056748528	0.075620341	0.250894992	0.028760667	0.937318069	0.997412515	Bacteria.Proteobacteria.Gammaproteobacteria.Enterobacteriales.Enterobacteriaceae.Citrobacter	DSG3
173739	ENSG00000134757	rs2035037	0.442651338	0.084439003	0.652719387	0.722613535	0.154772911	-0.52500753	-0.031796731	-0.039835936	0.200386539	0.29968185	0.070339884	0.111746044	0.433658809	0.094313456	0.996423631	0.972476884	Bacteria.Bacteroidetes.Bacteroidia.Bacteroidales.Prevotellaceae.Prevotella.7	DSG3
173740	ENSG00000134757	rs2035037	0.246181798	0.17635899	0.925319731	0.580801705	0.22101796	-0.335716759	0.005920639	-0.045067882	0.18889339	0.245641483	0.062922745	0.081210033	0.331840469	0.133589904	0.921145227	0.995251343	Bacteria.Proteobacteria.Gammaproteobacteria	DSG3
173741	ENSG00000134757	rs2035037	0.050835017	0.093964635	0.226285504	0.728574579	0.438650635	-0.549531835	0.090445417	-0.038338139	0.220524385	0.323379908	0.074051561	0.110009272	0.19546664	0.127423044	0.999437234	0.997643724	Bacteria.Proteobacteria.Betaproteobacteria.Neisseriales.Neisseriaceae	DSG3
173742	ENSG00000134757	rs2035037	0.063403096	0.00280379	0.512569686	0.088202013	0.297463804	-0.67009328	0.033549807	-0.126475111	0.157542839	0.215819099	0.050956365	0.073082964	0.099331478	0.004708039	0.998735039	0.999709092	Bacteria.Bacteroidetes.Bacteroidia.Bacteroidales.Prevotellaceae.Prevotella.9	DSG3
173743	ENSG00000134757	rs2035037	0.267655904	0.176043178	0.900871102	0.671309716	0.243201281	-0.366045192	0.009816273	0.042264042	0.217548935	0.267634272	0.078504375	0.09915222	0.349078879	0.149370476	0.842824721	0.893971526	Bacteria.Firmicutes.Erysipelotrichia.Erysipelotrichales.Erysipelotrichaceae.Faecalitalea	DSG3
173744	ENSG00000134757	rs2035037	0.128722078	0.016032585	0.597525236	0.411331837	0.300220035	-0.559554321	0.039368424	-0.07344072	0.195145844	0.226380357	0.074205859	0.088825672	0.2081736	0.022815208	0.999814869	0.919133689	Bacteria.Actinobacteria.Actinobacteria.Corynebacteriales.Corynebacteriaceae	DSG3
173745	ENSG00000134757	rs2035037	0.090275378	0.050497021	0.749324458	0.963549879	0.23706839	-0.442242137	-0.016845976	0.003788239	0.137899085	0.221995309	0.052501312	0.082580752	0.090869985	0.022981855	0.997528932	0.997707395	Bacteria.Bacteroidetes.Bacteroidia.Bacteroidales.Rikenellaceae.Alistipes	DSG3
173746	ENSG00000134757	rs2035037	0.33505885	0.036593252	0.204215036	0.45501616	0.137254112	-0.383731049	-0.078099343	0.068157191	0.141343167	0.179848091	0.060904567	0.090693431	0.19615771	0.022219269	0.998970432	0.998994847	Bacteria.Firmicutes.Erysipelotrichia.Erysipelotrichales.Erysipelotrichaceae.Erysipelatoclostridium	DSG3
173747	ENSG00000134757	rs2035037	0.174604102	0.086656875	0.103768077	0.096526904	0.172036384	-0.320830971	0.087634274	-0.142155406	0.125360003	0.184467449	0.053123209	0.084317444	0.097914385	0.0265411	0.972085394	0.950708623	Bacteria.Proteobacteria.Deltaproteobacteria.Desulfovibrionales.Desulfovibrionaceae	DSG3
173748	ENSG00000134757	rs2035037	0.502878163	0.071434886	0.529297296	0.908121349	0.130700987	-0.454371985	-0.046673041	-0.010588958	0.194015445	0.247993615	0.073800689	0.091400464	0.503073322	0.07552049	0.999028109	0.997798285	Bacteria.Actinobacteria.Actinobacteria.Micrococcales.Micrococcaceae	DSG3
173749	ENSG00000134757	rs2035037	0.268236809	0.21247776	0.074232703	0.046117872	-0.407556487	0.7988291	0.118454943	-0.229623846	0.365015293	0.634512616	0.065302544	0.112969545	0.896748936	0.501396715	0.998947111	0.981145089	Bacteria.Bacteroidetes	DSG3
173750	ENSG00000134757	rs2035037	0.07774063	0.007033327	0.593783319	0.130294362	0.247152431	-0.483201278	-0.038010548	0.11627524	0.137931268	0.173678355	0.070919606	0.075896133	0.074559539	0.005138689	0.896932678	0.798220071	Bacteria.Firmicutes.Clostridia.Clostridiales.Lachnospiraceaencultured	DSG3
173751	ENSG00000134757	rs2035037	0.299736415	0.789122311	0.850049582	0.129151913	0.172524296	-0.076045884	-0.014966276	0.184568616	0.165060963	0.283184095	0.078853511	0.120108586	0.284815175	0.256256314	0.999550585	0.858916446	Bacteria.Firmicutes.Clostridia.Clostridiales.Lachnospiraceae.Lachnospiraceae.ND3007.group	DSG3
173752	ENSG00000134757	rs2035037	0.097010677	0.050003784	0.678291393	0.868902461	0.247294554	-0.41894945	0.029367107	0.015371186	0.146896538	0.209838746	0.070485037	0.092767214	0.093834625	0.024406982	0.999550314	0.996901429	Bacteria.Proteobacteria.Gammaproteobacteria.Pseudomonadales	DSG3
173753	ENSG00000134757	rs2035037	0.428032292	0.115007867	0.194027031	0.42176129	0.117747292	-0.345521327	-0.084738422	0.076219472	0.147649256	0.216335159	0.064581607	0.094283649	0.290188945	0.05472891	0.784523155	0.924960833	Bacteria.Firmicutes.Clostridia.Clostridiales.Ruminococcaceae.Ruminococcus.2	DSG3
173754	ENSG00000134757	rs2035037	0.060384454	0.00851489	0.599896916	0.382982179	0.243134227	-0.476843888	0.032885596	-0.067512741	0.127246722	0.1758171	0.062390606	0.076869946	0.050603632	0.004313167	0.842127174	0.881570124	Bacteria.Proteobacteria.Gammaproteobacteria.Pasteurellales.Pasteurellaceae	DSG3
173755	ENSG00000134757	rs2035037	0.77639434	0.027144443	0.11538313	0.814769622	0.045267374	-0.436298828	-0.122169178	-0.023121193	0.158729045	0.193075343	0.076572149	0.098297837	0.480198731	0.028145667	0.950146129	0.994553009	Bacteria.Firmicutes.Clostridia.Clostridiales.Ruminococcaceae.Ruminiclostridium.9	DSG3
173756	ENSG00000134757	rs2035037	0.989052263	0.250850874	0.386276803	0.977963551	0.003958183	-0.431593629	0.084291874	-0.003283399	0.287377448	0.372557951	0.096646006	0.118418775	0.769686105	0.284786861	0.996108676	0.999529633	Bacteria.Firmicutes.Clostridia.Clostridiales.Lachnospiraceae..Ruminococcus..gnavus.group	DSG3
173757	ENSG00000134779	rs948636	0.054877279	0.029563417	0.993108507	0.257477073	0.350233518	-0.497516191	-0.000822569	-0.131883644	0.179190946	0.223686844	0.09487428	0.115459515	0.112992716	0.025647216	0.965047569	0.972299477	Bacteria.Actinobacteria	TPGS2
173758	ENSG00000134779	rs948636	0.062768774	0.000535788	0.559953507	0.988512006	0.306982934	-0.670672065	0.039743927	0.001249795	0.162183294	0.18423388	0.067836138	0.086471769	0.09737844	0.001160911	0.99786128	0.999552428	Bacteria.Firmicutes.Clostridia.Clostridiales.Lachnospiraceae.Anaerostipes	TPGS2
173759	ENSG00000134779	rs948636	0.046955892	0.08190126	0.703599474	0.122647268	0.34891033	-0.404000645	-0.028829161	0.168536543	0.17233377	0.228674644	0.075445162	0.10777377	0.143170332	0.07710734	0.997152221	0.990360691	Bacteria.Firmicutes.Clostridia.Clostridiales.Family.XI	TPGS2
173760	ENSG00000134779	rs948636	0.007128402	7.89E-05	0.627359763	0.958024228	0.378317347	-0.677349322	0.026054412	-0.003485319	0.136218617	0.160889289	0.053420113	0.065968072	0.013116018	0.000154774	0.99994518	0.999865593	Bacteria.Bacteroidetes.Bacteroidia.Bacteroidales.Prevotellaceae	TPGS2
173761	ENSG00000134779	rs948636	0.004057158	7.06E-05	0.432577908	0.233081762	0.388948841	-0.659082421	-0.046336133	-0.097612337	0.130615612	0.155373594	0.058681619	0.081107022	0.009277201	0.0001291	0.617884794	0.83619726	Bacteria.Firmicutes.Negativicutes.Selenomonadales.Veillonellaceae.Veillonella	TPGS2
173762	ENSG00000134779	rs948636	0.046852811	0.000996771	0.253410722	0.342067105	0.297320582	-0.615435606	0.068312317	-0.063510026	0.146781727	0.178637305	0.059290534	0.066364686	0.075134604	0.002000395	0.943988959	0.890505199	Bacteria.Proteobacteria.Betaproteobacteria.Burkholderiales.Alcaligenaceae	TPGS2
173763	ENSG00000134779	rs948636	0.158915194	0.003988743	0.436237173	0.549136699	0.265745209	-0.601624164	-0.060006201	0.049338943	0.186508808	0.201634697	0.076604297	0.081937805	0.20529195	0.011406237	0.998201428	0.99782309	Bacteria.Firmicutes.Bacilli.Bacillales.Staphylococcaceae.Staphylococcus	TPGS2
173764	ENSG00000134779	rs948636	0.077127877	0.005135483	0.97431798	0.9851698	0.370885191	-0.673859441	0.002484164	0.001551951	0.206546517	0.232766558	0.076872224	0.083176497	0.184512868	0.015340911	0.999586829	0.996426659	Bacteria.Firmicutes.Negativicutes.Selenomonadales.Veillonellaceae.Megasphaera	TPGS2
173765	ENSG00000134779	rs948636	0.27224372	0.009473291	0.132682214	0.424944625	0.192786916	-0.566051737	-0.104347638	0.069254957	0.174127442	0.211797979	0.068540846	0.086261658	0.257897766	0.013328679	0.748690562	0.926870238	Bacteria.Firmicutes.Clostridia.Clostridiales.Lachnospiraceae.Lachnospiraceae.UCG.010	TPGS2
173766	ENSG00000134779	rs948636	0.132806506	0.109995346	0.758771048	0.452402418	0.324410086	-0.483995791	-0.024381007	0.088104031	0.213158627	0.298757958	0.079063808	0.11655611	0.360174815	0.152340906	0.998986731	0.998377846	Bacteria.Firmicutes.Clostridia.Clostridiales.Family.XI.Anaerococcus	TPGS2
173767	ENSG00000134779	rs948636	0.005041041	2.90E-05	0.703536975	0.198430278	0.39151832	-0.77084134	0.026532141	-0.114947017	0.134933015	0.171572582	0.069418539	0.088482158	0.011500598	5.29E-05	0.807368011	0.941859322	Bacteria.Actinobacteria.Actinobacteria.Bifidobacteriales.Bifidobacteriaceae.Bifidobacterium	TPGS2
173768	ENSG00000134779	rs948636	0.009522963	4.50E-05	0.135737388	0.098751219	0.354762394	-0.697518081	0.074815221	-0.106762527	0.132837314	0.159611105	0.049536328	0.063755171	0.014532501	7.77E-05	0.937508231	0.867193888	Bacteria.Firmicutes.Negativicutes.Selenomonadales.Veillonellaceae.Dialister	TPGS2
173769	ENSG00000134779	rs948636	0.267605473	0.00085307	0.031542556	0.105009477	0.176116618	-0.57321175	-0.145798897	0.105935865	0.157523457	0.164023707	0.066365176	0.064452567	0.190920144	0.001804528	0.999305535	0.989974535	Bacteria.Proteobacteria.Gammaproteobacteria.Pseudomonadales.Pseudomonadaceae.Pseudomonas	TPGS2
173770	ENSG00000134779	rs948636	0.019109795	0.000617324	0.793823295	0.822822132	0.356315812	-0.712317	-0.018625581	-0.021069783	0.148317719	0.198068126	0.070979139	0.093722877	0.035518499	0.000634362	0.999417824	0.997023453	Bacteria.Firmicutes.Clostridia.Clostridiales.Christensenellaceae.Christensenellaceae.R.7.group	TPGS2
173771	ENSG00000134779	rs948636	0.03182569	0.002960221	0.700423937	0.843701489	0.418101959	-0.7110762	0.036587758	-0.024928128	0.190640401	0.230389154	0.094682353	0.12593868	0.106517424	0.008296307	0.998330087	0.999834196	Bacteria.Actinobacteria.Coriobacteriia.Coriobacteriales.Coriobacteriaceae.Collinsella	TPGS2
173772	ENSG00000134779	rs948636	0.047366038	0.003637393	0.935021573	0.930427629	0.375523359	-0.691015278	0.007780559	-0.01034356	0.185833649	0.229138522	0.095070285	0.118022341	0.135796755	0.008786611	0.998768023	0.999934415	Bacteria.Firmicutes.Clostridia.Clostridiales.Ruminococcaceae.Ruminococcaceae.NK4A214.group	TPGS2
173773	ENSG00000134779	rs948636	0.008301031	0.000118679	0.78573102	0.720775277	0.375201096	-0.696379942	0.014307352	-0.022133544	0.137863584	0.170172491	0.052414253	0.061661224	0.016464277	0.000160048	0.848952702	0.87724048	Bacteria.Fusobacteria.Fusobacteriia.Fusobacteriales	TPGS2
173774	ENSG00000134779	rs948636	0.137209656	0.000740156	0.010272742	0.10126297	0.211945115	-0.573166993	0.157529404	-0.120653105	0.140869111	0.161934245	0.059618124	0.072596706	0.115723544	0.00097893	0.997466038	0.994193156	Bacteria.Bacteroidetes.Bacteroidia.Bacteroidales.Rikenellaceae	TPGS2
173775	ENSG00000134779	rs948636	0.010585509	0.000145866	0.712339034	0.528678538	0.388258938	-0.730601606	-0.029128367	0.060375878	0.147568802	0.181202974	0.078659909	0.09532429	0.02738324	0.000310154	0.666750146	0.910444892	Bacteria.Firmicutes.Bacilli.Lactobacillales	TPGS2
173776	ENSG00000134779	rs948636	0.007752129	0.000364536	0.398883806	0.452550632	0.444566334	-0.76567887	-0.046042738	0.044795019	0.161856678	0.203718442	0.054224045	0.05928052	0.028672198	0.000974582	0.998302481	0.99762474	Bacteria.Proteobacteria.Gammaproteobacteria.Enterobacteriales.Enterobacteriaceae.Escherichia.Shigella	TPGS2
173777	ENSG00000134779	rs948636	0.787710443	0.064960491	0.084142735	0.452996974	-0.076005994	-0.50199578	0.139098016	-0.056413593	0.28110643	0.267467648	0.079321668	0.074730316	0.772412649	0.160602278	0.726849035	0.890273479	Bacteria.Firmicutes.Clostridia.Clostridiales.Lachnospiraceae..Eubacterium..rectale.group	TPGS2
173778	ENSG00000134779	rs948636	0.082846564	0.033860199	0.347162952	0.120460852	0.287880723	-0.457303952	0.054965495	-0.140764603	0.163462719	0.211044705	0.058050156	0.089478184	0.133476815	0.036101388	0.856617769	0.770478827	Bacteria.Firmicutes.Negativicutes.Selenomonadales.Veillonellaceae	TPGS2
173779	ENSG00000134779	rs948636	0.009628492	0.000196326	0.71125921	0.776779394	0.361147534	-0.676752382	-0.028188514	0.027851616	0.135436601	0.171574927	0.075823605	0.097834245	0.016942293	0.000265524	0.997048205	0.999513539	Bacteria.Firmicutes.Clostridia.Clostridiales.Lachnospiraceae.Dorea	TPGS2
173780	ENSG00000134779	rs948636	0.088741022	0.01386267	0.767997083	0.08711593	0.366020487	-0.491195337	-0.022169958	0.126073511	0.211869183	0.194281337	0.07484451	0.072596131	0.183014604	0.043695517	0.743823133	0.634039477	Bacteria.Firmicutes.Erysipelotrichia.Erysipelotrichales.Erysipelotrichaceae.Holdemanella	TPGS2
173781	ENSG00000134779	rs948636	0.024764602	0.00148879	0.840767176	0.735698556	0.392103492	-0.638830672	0.019587922	0.035722762	0.170659956	0.192673528	0.097111371	0.105382097	0.061246193	0.002508346	0.828874293	0.996716587	Bacteria.Bacteroidetes.Bacteroidia.Bacteroidales.Porphyromonadaceae.Odoribacter	TPGS2
173782	ENSG00000134779	rs948636	0.045800298	0.000851793	0.138720869	0.321543516	0.289371003	-0.619005009	0.101547196	-0.0805493	0.142149502	0.177103339	0.067757079	0.080646748	0.056649273	0.001388662	0.792026917	0.994448463	Bacteria.Bacteroidetes.Bacteroidia.Bacteroidales.Porphyromonadaceae	TPGS2
173783	ENSG00000134779	rs948636	0.004130455	8.80E-05	0.256340548	0.634891178	0.455121801	-0.710054344	-0.067163168	0.032351473	0.15315861	0.169918943	0.058657315	0.067813436	0.016137263	0.000303392	0.999507593	0.935584968	Bacteria.Firmicutes.Clostridia.Clostridiales.Lachnospiraceae.Lachnoclostridium	TPGS2
173784	ENSG00000134779	rs948636	0.011758587	0.00028394	0.576894223	0.503438882	0.417715192	-0.75356952	0.046340285	-0.065349466	0.161199154	0.196542795	0.082645803	0.097134119	0.030379619	0.000479576	0.943565085	0.918095151	Bacteria.Firmicutes.Clostridia.Clostridiales.Lachnospiraceae..Eubacterium..eligens.group	TPGS2
173785	ENSG00000134779	rs948636	0.102605463	0.089951649	0.116312101	0.273575603	0.249893844	-0.478692674	-0.08000223	0.104772354	0.15096315	0.278161951	0.05027353	0.094897226	0.160323575	0.071587798	0.999614985	0.99936283	Bacteria.Firmicutes.Clostridia.Clostridiales.Lachnospiraceae.Tyzzerella.4	TPGS2
173786	ENSG00000134779	rs948636	0.034148337	0.000871401	0.355569457	0.420568392	0.315677256	-0.618279509	0.068442854	-0.08377796	0.145927456	0.177261609	0.073565092	0.103366351	0.058360228	0.001407183	0.997851323	0.977487446	Bacteria.Firmicutes.Clostridia.Clostridiales.Lachnospiraceae.Fusicatenibacter	TPGS2
173787	ENSG00000134779	rs948636	0.04339117	0.000754037	0.769443967	0.531154525	0.345814653	-0.632969045	-0.025113241	0.062521398	0.167908973	0.179125721	0.085328935	0.09930935	0.078687487	0.001671695	0.912252247	0.995141948	Bacteria.Firmicutes.Clostridia.Clostridiales.Ruminococcaceae..Eubacterium..coprostanoligenes.group	TPGS2
173788	ENSG00000134779	rs948636	0.097636755	0.006824791	0.195916669	0.374887617	0.261206593	-0.587881167	0.083240915	-0.069706224	0.155457169	0.210477479	0.063712839	0.078023278	0.139056485	0.010011133	0.938500455	0.894926457	Bacteria.Proteobacteria.Betaproteobacteria.Burkholderiales	TPGS2
173789	ENSG00000134779	rs948636	0.010532982	0.000144422	0.86745126	0.710228109	0.373690322	-0.702743685	-0.01279462	0.035873858	0.141930633	0.174167719	0.076363936	0.096136333	0.021355769	0.000241849	0.763686137	0.955303348	Bacteria.Firmicutes.Bacilli.Lactobacillales.Streptococcaceae	TPGS2
173790	ENSG00000134779	rs948636	0.077526362	0.095853509	0.984530815	0.366047456	0.365097323	-0.457054544	0.001553495	0.089768888	0.203603595	0.270535525	0.079819619	0.098629224	0.199281127	0.10583262	0.988723961	0.971423926	Bacteria.Proteobacteria.Deltaproteobacteria.Desulfovibrionales.Desulfovibrionaceae.Desulfovibrio	TPGS2
173791	ENSG00000134779	rs948636	0.007019534	4.63E-05	0.473536218	0.273012435	0.372829226	-0.711764863	0.038987658	-0.071460084	0.133972687	0.163178546	0.054084296	0.064648101	0.013314498	9.60E-05	0.973523722	0.957579322	Bacteria.Proteobacteria.Betaproteobacteria.Burkholderiales.Alcaligenaceae.Parasutterella	TPGS2
173792	ENSG00000134779	rs948636	0.031358695	0.000399969	0.729558659	0.563246793	0.344223855	-0.782456606	-0.029022129	-0.060080823	0.156509102	0.209760638	0.083593228	0.103416638	0.063762429	0.000885466	0.924356744	0.885202378	Bacteria.Firmicutes.Clostridia.Clostridiales.Ruminococcaceae.Ruminococcaceae.UCG.005	TPGS2
173793	ENSG00000134779	rs948636	0.764131973	0.288968716	0.206165389	0.32902011	0.078857069	-0.377595128	0.078992019	-0.081934393	0.261721606	0.353226314	0.061869735	0.083320615	0.780090853	0.342660821	0.999785669	0.999420701	Bacteria.Firmicutes.Clostridia.Clostridiales.Ruminococcaceae.Faecalibacterium	TPGS2
173794	ENSG00000134779	rs948636	0.693982287	0.375905934	0.509503222	0.523797607	0.143529702	-0.405730677	0.046184922	-0.056591047	0.363198168	0.455116156	0.069638016	0.088297362	0.845408081	0.55832436	0.99911693	0.98634337	Bacteria.Bacteroidetes.Bacteroidia.Bacteroidales.Bacteroidaceae.Bacteroides	TPGS2
173795	ENSG00000134779	rs948636	0.373204672	0.006114062	0.217420874	0.730760287	0.177468033	-0.633307442	-0.136226198	0.041459629	0.197940075	0.223565186	0.109391359	0.119972462	0.362520555	0.013872927	0.816998542	0.997357724	Bacteria.Firmicutes.Clostridia.Clostridiales.Family.XIII.Family.XIII.AD3011.group	TPGS2
173796	ENSG00000134779	rs948636	0.018398811	0.000409954	0.548199955	0.292788872	0.343661777	-0.622887079	-0.037147201	0.077349862	0.142157763	0.167321367	0.061546043	0.072938102	0.031823855	0.000589688	0.798859608	0.908397531	Bacteria.Firmicutes.Negativicutes.Selenomonadales.Acidaminococcaceae.Phascolarctobacterium	TPGS2
173797	ENSG00000134779	rs948636	0.04652317	0.00019314	0.885911671	0.414870414	0.345752989	-0.765283104	0.011366843	0.072488405	0.170427973	0.19378158	0.078917184	0.088343892	0.088297363	0.00059346	0.993501001	0.905923097	Bacteria.Firmicutes.Erysipelotrichia.Erysipelotrichales	TPGS2
173798	ENSG00000134779	rs948636	0.511556216	0.770962047	0.01438446	0.098895425	-0.164925892	-0.108013718	0.213467672	-0.238012392	0.249891052	0.369510214	0.084912123	0.142195455	0.778040755	0.589125707	0.99967607	0.999141757	Bacteria.Firmicutes.Negativicutes.Selenomonadales	TPGS2
173799	ENSG00000134779	rs948636	0.807951162	0.487098059	0.113250031	0.058751772	0.05675554	-0.204128887	-0.147442563	0.22139143	0.232559493	0.292090444	0.091859704	0.115107317	0.647587852	0.294453204	0.996483139	0.828086726	Bacteria.Bacteroidetes.Bacteroidia.Bacteroidales.Porphyromonadaceae.Butyricimonas	TPGS2
173800	ENSG00000134779	rs948636	0.010994692	0.000642026	0.687559908	0.282583024	0.388816784	-0.616131072	-0.031297961	-0.091020846	0.148588203	0.171907664	0.077480966	0.084015834	0.027609549	0.001062769	0.724670753	0.89042262	Bacteria.Actinobacteria.Actinobacteria	TPGS2
173801	ENSG00000134779	rs948636	0.0042029	0.000115105	0.26301829	0.355531096	0.425892254	-0.758899715	0.060566633	-0.070604412	0.143615495	0.185048138	0.053650065	0.075882329	0.010586608	0.000215938	0.99894297	0.998882343	Bacteria.Verrucomicrobia.Verrucomicrobiae.Verrucomicrobiales.Verrucomicrobiaceae.Akkermansia	TPGS2
173802	ENSG00000134779	rs948636	0.095406139	0.073305273	0.86532496	0.628757373	0.339824786	-0.550493951	-0.012285296	0.052243025	0.200869063	0.302481496	0.072155253	0.107552569	0.264374079	0.108975135	0.999437234	0.993478997	Bacteria.Proteobacteria.Betaproteobacteria.Neisseriales.Neisseriaceae	TPGS2
173803	ENSG00000134779	rs948636	0.330106697	0.090187481	0.159721543	0.187114908	0.183077641	-0.426687288	-0.109837444	0.149251641	0.18659687	0.24812825	0.077238999	0.111966679	0.388987805	0.083324162	0.99946547	0.972078348	Bacteria.Firmicutes.Erysipelotrichia.Erysipelotrichales.Erysipelotrichaceae..Clostridium..innocuum.group	TPGS2
173804	ENSG00000134779	rs948636	0.20416077	0.011322909	0.134404691	0.233407326	0.214041699	-0.526561789	-0.109733831	0.114743352	0.166896851	0.202087055	0.072404626	0.095408504	0.226361121	0.01403841	0.974916192	0.9520218	Bacteria.Firmicutes.Clostridia.Clostridiales.Ruminococcaceae.Ruminococcus.1	TPGS2
173805	ENSG00000134779	rs948636	0.02484078	0.007802884	0.143508027	0.143920807	0.972450952	-1.322081817	-0.152490351	0.151312981	0.423483872	0.481759803	0.103001842	0.102313665	0.356857885	0.203535801	0.836698075	0.99665811	Bacteria.Proteobacteria	TPGS2
173806	ENSG00000134779	rs948636	0.103141906	0.002250081	0.19348706	0.764218563	0.257608596	-0.659294892	0.077323027	-0.024838866	0.155871451	0.207386372	0.058857841	0.08246984	0.14024612	0.003909449	0.933534023	0.969189617	Bacteria.Firmicutes.Clostridia.Clostridiales.Ruminococcaceae.Subdoligranulum	TPGS2
173807	ENSG00000134779	rs948636	0.092157265	0.001212921	0.243807919	0.475768386	0.268227703	-0.614232538	-0.072585885	0.05069139	0.156953792	0.181610116	0.061721171	0.070677487	0.11172401	0.002336814	0.995652601	0.993943049	Bacteria.Firmicutes.Clostridia.Clostridiales.Clostridiaceae.1	TPGS2
173808	ENSG00000134779	rs948636	0.010416465	0.000226023	0.637886806	0.944994475	0.402888257	-0.67985291	0.026596979	-0.004306276	0.15277759	0.174211043	0.056249338	0.062178224	0.029465266	0.000695828	0.903357834	0.874416612	Bacteria.Firmicutes.Clostridia.Clostridiales.Lachnospiraceae.Tyzzerella	TPGS2
173809	ENSG00000134779	rs948636	0.008223045	6.31E-05	0.575276694	0.94903704	0.366231455	-0.693091108	-0.034064175	-0.004952632	0.13439615	0.162170431	0.060494302	0.077192325	0.013932087	8.96E-05	0.996546716	0.99835739	Bacteria.Firmicutes.Clostridia.Clostridiales.Ruminococcaceae.Ruminococcaceae.UCG.002	TPGS2
173810	ENSG00000134779	rs948636	0.004421466	0.000108598	0.27700794	0.392814228	0.422315229	-0.74733671	0.058703516	-0.064443015	0.143266189	0.181480925	0.053555525	0.074919729	0.010844931	0.000208786	0.998409995	0.996467843	Bacteria.Verrucomicrobia	TPGS2
173811	ENSG00000134779	rs948636	0.008119754	9.49E-05	0.27730436	0.440424319	0.36535929	-0.673280316	0.069904556	-0.059799216	0.133847685	0.161966391	0.06381401	0.077044484	0.014035436	0.000133361	0.934169653	0.990835033	Bacteria.Bacteroidetes.Bacteroidia.Bacteroidales.Porphyromonadaceae.Parabacteroides	TPGS2
173812	ENSG00000134779	rs948636	0.010135071	8.64E-05	0.516680068	0.922561408	0.357775713	-0.674958415	0.057691607	-0.010510316	0.135143951	0.161313705	0.088487162	0.107709548	0.013579461	0.000118969	0.953370511	0.962141134	Bacteria.Firmicutes.Clostridia.Clostridiales.Ruminococcaceae.Ruminiclostridium.5	TPGS2
173813	ENSG00000134779	rs948636	0.020021497	5.76E-05	0.577226759	0.368549264	0.339460014	-0.759494363	-0.038632957	-0.082025149	0.14240556	0.17661933	0.068960455	0.090595929	0.034042295	0.000132299	0.828853484	0.968614954	Bacteria.Firmicutes.Clostridia.Clostridiales.Peptostreptococcaceae.Intestinibacter	TPGS2
173814	ENSG00000134779	rs948636	0.053009092	0.000685599	0.192069683	0.252092796	0.289564459	-0.604615928	-0.119749492	0.135145282	0.146969401	0.169667182	0.090858985	0.116968481	0.073600396	0.001131381	0.726695815	0.740407086	Bacteria.Firmicutes.Clostridia.Clostridiales.Ruminococcaceae.Butyricicoccus	TPGS2
173815	ENSG00000134779	rs948636	0.305634943	0.052314995	0.208388519	0.359168082	0.195301543	-0.507304273	-0.098331152	0.090494807	0.189165193	0.256707771	0.07739934	0.098002902	0.314055634	0.057271909	0.798038431	0.9024458	Bacteria.Firmicutes.Clostridia.Clostridiales.Ruminococcaceae.Ruminococcaceae.UCG.014	TPGS2
173816	ENSG00000134779	rs948636	0.008298814	0.000118466	0.785842955	0.71722088	0.375295071	-0.696765835	0.014291193	-0.022427181	0.137893128	0.170245095	0.052383119	0.061658567	0.016401079	0.000165097	0.835539118	0.8806471	Bacteria.Fusobacteria.Fusobacteriia.Fusobacteriales.Fusobacteriaceae.Fusobacterium	TPGS2
173817	ENSG00000134779	rs948636	0.003436905	1.52E-05	0.004541454	0.025017805	0.385854483	-0.712647431	0.223359793	-0.236335993	0.127123671	0.152565355	0.076014823	0.103050643	0.008657779	2.79E-05	0.793888916	0.784432735	Bacteria.Firmicutes.Clostridia.Clostridiales.Ruminococcaceae.Flavonifractor	TPGS2
173818	ENSG00000134779	rs948636	0.684578536	0.235416893	0.279177537	0.848864857	-0.221802362	-0.570760084	0.116477632	-0.018597769	0.543604583	0.476648996	0.106748304	0.097209355	0.896105669	0.513583715	0.876277026	0.868734096	Bacteria.Firmicutes.Clostridia.Clostridiales.Lachnospiraceae	TPGS2
173819	ENSG00000134779	rs948636	0.135644852	0.00340154	0.295923152	0.95822222	0.260492735	-0.675202086	-0.084884974	0.005390509	0.172434818	0.222191582	0.080569142	0.10251239	0.169514687	0.004995764	0.890110029	0.998264076	Bacteria.Firmicutes.Clostridia.Clostridiales.Ruminococcaceae.Ruminococcaceae.UCG.003	TPGS2
173820	ENSG00000134779	rs948636	0.448244571	0.022155447	0.083813603	0.467716734	0.139856477	-0.555554787	0.129009987	-0.080484977	0.183323497	0.23711722	0.073488982	0.11018958	0.490109868	0.04642702	0.995261573	0.98026227	Bacteria.Firmicutes.Clostridia.Clostridiales.Lachnospiraceae.Lachnospiraceae.UCG.008	TPGS2
173821	ENSG00000134779	rs948636	0.110926825	0.005462875	0.210556159	0.538233342	0.256533686	-0.623713274	0.079650687	-0.049024205	0.158774195	0.217091417	0.062998024	0.079235437	0.182467275	0.008433006	0.951961461	0.928309949	Bacteria.Proteobacteria.Betaproteobacteria	TPGS2
173822	ENSG00000134779	rs948636	0.864110477	0.385592865	0.470736026	0.801654869	-0.114998946	-0.523654635	0.084001519	-0.02716451	0.669327236	0.599534655	0.115791115	0.107701675	0.987348183	0.708086132	0.996576058	0.870823294	Bacteria.Firmicutes.Clostridia.Clostridiales	TPGS2
173823	ENSG00000134779	rs948636	0.00937517	0.000130537	0.841396827	0.694680043	0.373476921	-0.702561288	-0.015303089	0.037846756	0.139540355	0.172855647	0.076173752	0.096001004	0.020190236	0.000234818	0.751783706	0.921307549	Bacteria.Firmicutes.Bacilli.Lactobacillales.Streptococcaceae.Streptococcus	TPGS2
173824	ENSG00000134779	rs948636	0.005037587	2.89E-05	0.703839329	0.198106904	0.391537906	-0.770877861	0.026501222	-0.115014098	0.134928483	0.171554785	0.069412027	0.088469204	0.011467024	5.28E-05	0.806089965	0.942815443	Bacteria.Actinobacteria.Actinobacteria.Bifidobacteriales.Bifidobacteriaceae	TPGS2
173825	ENSG00000134779	rs948636	0.34340735	0.006407303	0.188523332	0.34910675	0.183177284	-0.553013631	-0.110753597	0.082862401	0.19194669	0.196389453	0.083354981	0.087868606	0.297681999	0.01366822	0.988161388	0.950695192	Bacteria.Firmicutes.Bacilli.Lactobacillales.Carnobacteriaceae	TPGS2
173826	ENSG00000134779	rs948636	0.078812896	0.00019586	0.044783192	0.130791227	0.255435498	-0.624542509	-0.132051811	0.100748638	0.143079784	0.158310074	0.064553534	0.065847971	0.082627003	0.000401919	0.999550314	0.996901429	Bacteria.Proteobacteria.Gammaproteobacteria.Pseudomonadales	TPGS2
173827	ENSG00000134779	rs948636	0.090010938	0.012885777	0.901394004	0.944184539	0.34870606	-0.694606536	-0.009752333	-0.007217831	0.202666669	0.271715944	0.0784088	0.102703314	0.213747044	0.024628694	0.999469974	0.997826072	Bacteria.Bacteroidetes.Bacteroidia.Bacteroidales.Porphyromonadaceae.Barnesiella	TPGS2
173828	ENSG00000134779	rs948636	0.096128323	0.00117779	0.238709896	0.505796777	0.265676043	-0.619543418	-0.073569516	0.047708811	0.157389389	0.182668349	0.061876436	0.071308216	0.12040456	0.002255493	0.99830237	0.997282036	Bacteria.Firmicutes.Clostridia.Clostridiales.Clostridiaceae.1.Clostridium.sensu.stricto.1	TPGS2
173829	ENSG00000134779	rs948636	0.111658623	0.001095332	0.219538802	0.980962433	0.256804488	-0.667316818	-0.070646011	0.001851043	0.159273765	0.195408936	0.056994197	0.077278365	0.131683204	0.002320722	0.925613467	0.997412515	Bacteria.Proteobacteria.Gammaproteobacteria.Enterobacteriales.Enterobacteriaceae.Citrobacter	TPGS2
173830	ENSG00000134779	rs948636	0.253956958	0.00168113	0.127871909	0.905098038	0.195447385	-0.672414214	-0.103764358	0.009831919	0.169832527	0.205267719	0.067295104	0.082149844	0.25947888	0.003867511	0.970727297	0.997803387	Bacteria.Actinobacteria.Actinobacteria.Micrococcales	TPGS2
173831	ENSG00000134779	rs948636	0.012853368	0.000216095	0.691337741	0.188071062	0.353977602	-0.635338328	-0.023748199	0.095191195	0.13841659	0.162247827	0.05955114	0.071568185	0.021446293	0.000310487	0.732195911	0.899170129	Bacteria.Firmicutes.Negativicutes.Selenomonadales.Acidaminococcaceae	TPGS2
173832	ENSG00000134779	rs948636	0.222597245	0.004544576	0.123350571	0.379595041	0.205891992	-0.579226999	0.120580791	-0.080712583	0.16722135	0.197141367	0.077255134	0.091244075	0.241758581	0.009285835	0.998793879	0.998019463	Bacteria.Firmicutes.Clostridia.Clostridiales.Lachnospiraceae.Blautia	TPGS2
173833	ENSG00000134779	rs948636	0.008594255	7.87E-05	0.579914093	0.759623713	0.365649104	-0.680537409	0.037261636	-0.022287448	0.134989005	0.16161272	0.066985979	0.072539486	0.014993751	0.000109947	0.998880039	0.986475726	Bacteria.Proteobacteria.Deltaproteobacteria.Desulfovibrionales.Desulfovibrionaceae.Bilophila	TPGS2
173834	ENSG00000134779	rs948636	0.020028506	0.000950855	0.840119878	0.573275921	0.391242933	-0.764809621	-0.015397664	0.056428302	0.164138469	0.221029686	0.076023899	0.099686917	0.052960678	0.002284121	0.821548971	0.982679299	Bacteria.Firmicutes.Bacilli	TPGS2
173835	ENSG00000134779	rs948636	0.161129208	0.022095839	0.412463421	0.568868742	0.261750933	-0.583568681	-0.070778453	0.058617576	0.184696392	0.248957923	0.085814191	0.102372925	0.229112708	0.030796698	0.861493057	0.911650628	Bacteria.Firmicutes.Clostridia.Clostridiales.Lachnospiraceae..Eubacterium..xylanophilum.group	TPGS2
173836	ENSG00000134779	rs948636	0.008566696	7.85E-05	0.938780124	0.979008496	0.366144254	-0.678632193	0.005344028	0.001681184	0.135112623	0.16113456	0.06931621	0.063652498	0.013923659	0.000113741	0.909618463	0.991310041	Bacteria.Proteobacteria.Gammaproteobacteria.Pasteurellales.Pasteurellaceae.Haemophilus	TPGS2
173837	ENSG00000134779	rs948636	0.008557758	8.03E-05	0.987824024	0.935049939	0.366084693	-0.67949444	0.001077261	0.005457597	0.135071426	0.161588389	0.070322603	0.066715303	0.014222132	0.000112452	0.890517911	0.937217323	Bacteria.Proteobacteria.Gammaproteobacteria.Pasteurellales.Pasteurellaceae	TPGS2
173838	ENSG00000134779	rs948636	0.007136203	5.80E-05	0.526231093	0.308881686	0.3764827	-0.687773306	0.039018572	-0.079925016	0.135577448	0.160023163	0.061239212	0.077939293	0.013103783	0.000116832	0.996033175	0.941706147	Bacteria.Firmicutes.Clostridia.Clostridiales.Lachnospiraceae.Lachnospiraceae.NK4A136.group	TPGS2
173839	ENSG00000134779	rs948636	0.006735899	9.69E-05	0.30854634	0.457364922	0.465187456	-0.740644901	0.129027919	-0.101606844	0.166267087	0.178428181	0.125734367	0.135913136	0.025068566	0.000408913	0.804907077	0.994989321	Bacteria.Actinobacteria.Coriobacteriia.Coriobacteriales	TPGS2
173840	ENSG00000134779	rs948636	0.948027807	0.401238634	0.002979381	0.002064153	-0.011578582	-0.181306987	-0.274696347	0.367883773	0.176955845	0.214598819	0.089065261	0.114681838	0.570831365	0.19023605	0.999274386	0.960024988	Bacteria.Firmicutes.Clostridia.Clostridiales.Ruminococcaceae.Ruminococcaceae.UCG.013	TPGS2
173841	ENSG00000134779	rs948636	0.374925506	0.007113567	0.157882718	0.322355143	0.170729276	-0.54432256	-0.115678145	0.086262485	0.191115229	0.195937735	0.080982547	0.086512915	0.303147094	0.015194558	0.963485106	0.971945944	Bacteria.Firmicutes.Bacilli.Lactobacillales.Carnobacteriaceae.Granulicatella	TPGS2
173842	ENSG00000134779	rs948636	0.187567949	0.017469912	0.633798098	0.856243057	0.28477275	-0.727137255	-0.04542324	-0.025464728	0.213855346	0.298253559	0.09490665	0.140016967	0.346184984	0.038906624	0.996587857	0.998920199	Bacteria.Firmicutes.Clostridia.Clostridiales.Lachnospiraceae..Eubacterium..ventriosum.group	TPGS2
173843	ENSG00000134779	rs948636	0.136999205	0.000738941	0.010241902	0.100820871	0.212022608	-0.573185459	0.157691878	-0.120851514	0.140843866	0.161915821	0.059654144	0.072619946	0.115387777	0.000987822	0.997528932	0.993985312	Bacteria.Bacteroidetes.Bacteroidia.Bacteroidales.Rikenellaceae.Alistipes	TPGS2
173844	ENSG00000134779	rs948636	0.046827661	0.000246362	0.910561403	0.384343227	0.352195112	-0.798205888	-0.011910839	-0.104306828	0.173851792	0.205896745	0.105627982	0.119105995	0.094631186	0.000918145	0.898573745	0.987554159	Bacteria.Firmicutes.Clostridia.Clostridiales.Family.XIII	TPGS2
173845	ENSG00000134779	rs948636	0.084414243	0.004925787	0.828430293	0.490380678	0.40554186	-0.851805823	0.025041484	-0.098160753	0.231470257	0.292741462	0.115092739	0.141528047	0.239275988	0.020247905	0.961709747	0.981962125	Bacteria.Firmicutes.Clostridia.Clostridiales.Ruminococcaceae.Anaerotruncus	TPGS2
173846	ENSG00000134779	rs948636	0.018213725	0.000543016	0.804128655	0.778283086	0.358459032	-0.718698886	-0.017642813	-0.026646733	0.148033023	0.197652198	0.070852683	0.094254294	0.033906315	0.000586214	0.999989953	0.995366106	Bacteria.Firmicutes.Clostridia.Clostridiales.Christensenellaceae	TPGS2
173847	ENSG00000134779	rs948636	0.028983149	0.001253472	0.073426814	0.022469093	0.309287843	-0.554000118	-0.110384311	0.18811454	0.138541524	0.164317441	0.060679458	0.080485241	0.048140529	0.001887548	0.998970432	0.998994847	Bacteria.Firmicutes.Erysipelotrichia.Erysipelotrichales.Erysipelotrichaceae.Erysipelatoclostridium	TPGS2
173848	ENSG00000134779	rs948636	0.042533863	0.000167914	0.902562153	0.393395417	0.348856227	-0.766710309	0.009612005	0.075160978	0.168667917	0.192130473	0.078211893	0.087488136	0.076355876	0.000425339	0.999513786	0.920502859	Bacteria.Firmicutes.Erysipelotrichia.Erysipelotrichales.Erysipelotrichaceae	TPGS2
173849	ENSG00000134779	rs948636	0.001849818	1.88E-05	0.033048724	0.128812376	0.436116604	-0.748818551	0.163133133	-0.171459	0.134427508	0.162328773	0.074928901	0.11147675	0.005998645	3.54E-05	0.662440714	0.980985352	Bacteria.Firmicutes.Clostridia.Clostridiales.Ruminococcaceaencultured	TPGS2
173850	ENSG00000134779	rs948636	0.788499712	0.396508894	0.165722544	0.430577111	-0.095447682	-0.366879157	0.105579191	-0.073873347	0.354361413	0.429888917	0.07532808	0.093148229	0.912013108	0.608845728	0.956359196	0.930754062	Bacteria.Firmicutes.Clostridia.Clostridiales.Ruminococcaceae	TPGS2
173851	ENSG00000134779	rs948636	0.014279948	6.98E-05	0.131025475	0.402764539	0.336862672	-0.671206817	0.103492198	-0.059832967	0.133845268	0.158112223	0.067683001	0.071050788	0.023524699	0.000113498	0.863250727	0.939697157	Bacteria.Proteobacteria.Deltaproteobacteria	TPGS2
173852	ENSG00000134779	rs948636	0.016803448	0.000233409	0.548166134	0.688900721	0.343963048	-0.652682808	-0.042158312	0.036169928	0.140203386	0.167660943	0.069842607	0.08994983	0.02587393	0.000311622	0.999334555	0.984995763	Bacteria.Firmicutes.Erysipelotrichia.Erysipelotrichales.Erysipelotrichaceae.Erysipelotrichaceae.UCG.003	TPGS2
173853	ENSG00000134779	rs948636	0.012718825	0.000126804	0.94198727	0.837300373	0.376203391	-0.669068252	0.005801485	0.016791981	0.146876159	0.164272901	0.079418011	0.08145111	0.029887427	0.000333125	0.998173674	0.995697581	Bacteria.Firmicutes.Bacilli.Bacillales	TPGS2
173854	ENSG00000134779	rs948636	0.103731638	0.008906775	0.83538436	0.750347522	0.417732184	-0.645017726	0.019837443	0.030182813	0.253198729	0.239292869	0.095087099	0.094465371	0.212889114	0.023131672	0.836044432	0.896476225	Bacteria.Firmicutes.Erysipelotrichia.Erysipelotrichales.Erysipelotrichaceae.Faecalitalea	TPGS2
173855	ENSG00000134779	rs948636	0.86548962	0.395880734	0.502306639	0.955361562	-0.123395342	-0.721209575	0.082190229	0.008173206	0.725634011	0.843944611	0.121841348	0.145461004	0.999415694	0.805738264	0.990344402	0.984024559	Bacteria.Firmicutes	TPGS2
173856	ENSG00000134779	rs948636	0.020064779	0.000133975	0.809536942	0.498707427	0.355632889	-0.676715458	-0.014111675	0.041754013	0.149244356	0.166808344	0.058314706	0.0613778	0.033188502	0.000210264	0.7936663	0.841948458	Bacteria.Proteobacteria.Betaproteobacteria.Burkholderiales.Alcaligenaceae.Sutterella	TPGS2
173857	ENSG00000134779	rs948636	0.027326012	0.000453614	0.998349033	0.510923345	0.367190004	-0.770437343	-0.000149605	-0.062898407	0.162691675	0.208695692	0.072028114	0.095158744	0.057810703	0.001038491	0.949250583	0.926866716	Bacteria.Firmicutes.Clostridia.Clostridiales.Ruminococcaceae.Ruminococcus.2	TPGS2
173858	ENSG00000134779	rs948636	0.830614927	0.488438182	0.463486379	0.491782892	0.086841819	-0.349617923	0.054714175	-0.064893532	0.404362663	0.501821057	0.074197718	0.093867679	0.918072243	0.639732162	0.998947111	0.981145089	Bacteria.Bacteroidetes	TPGS2
173859	ENSG00000134779	rs948636	0.007898986	6.81E-05	0.710447814	0.391903717	0.368114576	-0.680185848	0.025992377	-0.070602284	0.134358783	0.1599569	0.069710917	0.081921728	0.013553615	0.000120328	0.996893502	0.923157358	Bacteria.Firmicutes.Clostridia.Clostridiales.Lachnospiraceae.Coprococcus.1	TPGS2
173860	ENSG00000134779	rs948636	0.009883195	0.001212478	0.216465632	0.340986709	0.584792964	-0.85759786	-0.08004228	0.061438486	0.220112612	0.253557097	0.064139981	0.064055529	0.061262235	0.006072068	0.74444002	0.995251343	Bacteria.Proteobacteria.Gammaproteobacteria	TPGS2
173861	ENSG00000134779	rs948636	0.136095831	0.00093503	0.424672063	0.960996617	0.26542703	-0.673457108	-0.056609219	0.003882482	0.175907155	0.194328686	0.070468861	0.079090664	0.214567743	0.003173638	0.999814869	0.950376326	Bacteria.Actinobacteria.Actinobacteria.Corynebacteriales.Corynebacteriaceae	TPGS2
173862	ENSG00000134779	rs948636	0.830686386	0.488488545	0.463430889	0.491737144	0.086805267	-0.349579796	0.054721998	-0.064902331	0.404365743	0.501824665	0.07419908	0.093870454	0.916552561	0.639196179	0.998912436	0.981117471	Bacteria.Bacteroidetes.Bacteroidia.Bacteroidales	TPGS2
173863	ENSG00000134779	rs948636	0.001941228	0.000164068	0.084536324	0.202796849	0.56950426	-0.872290916	0.151438703	-0.149374661	0.176411453	0.218214678	0.086471082	0.11611812	0.016819028	0.000781494	0.999550585	0.892998542	Bacteria.Firmicutes.Clostridia.Clostridiales.Lachnospiraceae.Lachnospiraceae.ND3007.group	TPGS2
173864	ENSG00000134779	rs948636	0.011505834	2.59E-05	0.659230101	0.285653227	0.350129549	-0.733484733	-0.032031193	-0.094994746	0.134688708	0.162104781	0.072308742	0.088249661	0.021634662	4.53E-05	0.730693774	0.869357444	Bacteria.Firmicutes.Clostridia.Clostridiales.Peptostreptococcaceae	TPGS2
173865	ENSG00000134779	rs948636	0.014433212	6.92E-05	0.46603255	0.149902561	0.358433714	-0.67565794	0.056553684	-0.115978463	0.142650376	0.159070334	0.077132643	0.079609737	0.024942141	0.000149598	0.890732322	0.815505046	Bacteria.Firmicutes.Clostridia.Clostridiales.Lachnospiraceaencultured	TPGS2
173866	ENSG00000134779	rs948636	0.010745482	0.000170512	0.550528161	0.69992748	0.414250585	-0.707553359	0.031631564	-0.02378799	0.157786382	0.177507661	0.052714945	0.06145177	0.034084427	0.000608271	0.998735039	0.999709092	Bacteria.Bacteroidetes.Bacteroidia.Bacteroidales.Prevotellaceae.Prevotella.9	TPGS2
173867	ENSG00000134779	rs948636	0.005645152	8.57E-05	0.372903312	0.326372005	0.413085202	-0.750426431	-0.057128898	0.072891733	0.144367688	0.179257809	0.063678667	0.073717326	0.017830444	0.000213085	0.907051771	0.877356792	Bacteria.Firmicutes.Clostridia.Clostridiales.Lachnospiraceae.Roseburia	TPGS2
173868	ENSG00000134779	rs948636	0.021022236	0.000257224	0.722725046	0.810514006	0.401822849	-0.701876616	0.03738436	-0.029944346	0.169964181	0.181654144	0.104913022	0.124392024	0.054536488	0.000931911	0.945443037	0.989731238	Bacteria.Actinobacteria.Coriobacteriia.Coriobacteriales.Coriobacteriaceae	TPGS2
173869	ENSG00000134779	rs948636	0.013343169	6.61E-05	0.130956349	0.407742584	0.33996227	-0.674021701	0.103594167	-0.059475474	0.133686508	0.158190721	0.067737318	0.071382829	0.019911585	0.000104117	0.972085394	0.950708623	Bacteria.Proteobacteria.Deltaproteobacteria.Desulfovibrionales.Desulfovibrionaceae	TPGS2
173870	ENSG00000134779	rs948636	0.007477321	0.000731898	0.331211319	0.553477191	0.464150281	-0.749785851	-0.051554086	0.035410122	0.168178579	0.211622614	0.052666123	0.059452517	0.035158444	0.001916999	0.936329578	0.965530807	Bacteria.Proteobacteria.Gammaproteobacteria.Enterobacteriales.Enterobacteriaceae	TPGS2
173871	ENSG00000134779	rs948636	0.010266263	9.48E-05	0.87567022	0.738800161	0.360629093	-0.7032574	0.010805268	0.030858626	0.136470419	0.169167476	0.068793261	0.092156577	0.021252974	0.000148287	0.913641088	0.996448046	Bacteria.Firmicutes.Clostridia.Clostridiales.Lachnospiraceae..Eubacterium..hallii.group	TPGS2
173872	ENSG00000134779	rs948636	0.280220147	0.013779533	0.209520842	0.256706981	0.202801234	-0.519588444	-0.117034761	0.124592432	0.186268368	0.205323131	0.092353674	0.108898168	0.282846763	0.017852602	0.951502097	0.992258538	Bacteria.Firmicutes.Clostridia.Clostridiales.Ruminococcaceae.Ruminiclostridium.9	TPGS2
173873	ENSG00000134779	rs948636	0.0377137	0.002684971	0.111435586	0.090044714	0.292334803	-0.549146116	-0.097367279	0.132529909	0.137851898	0.176032722	0.060350214	0.077034164	0.050882323	0.002141202	0.558580579	0.825780839	Bacteria.Firmicutes.Clostridia.Clostridiales.Lachnospiraceae.Lachnospira	TPGS2
173874	ENSG00000134779	rs948636	0.222857592	0.017893481	0.333876109	0.527134235	0.234701857	-0.572609511	-0.070299225	0.06230314	0.190728672	0.235786337	0.072215383	0.097998596	0.324714033	0.034919461	0.996423631	0.971636825	Bacteria.Bacteroidetes.Bacteroidia.Bacteroidales.Prevotellaceae.Prevotella.7	TPGS2
173875	ENSG00000134779	rs948636	0.344115497	0.042762787	0.187543671	0.425926379	0.183023374	-0.541663621	-0.115815278	0.084497059	0.192068998	0.262186642	0.086968769	0.105471255	0.345171908	0.059520189	0.944143041	0.919175767	Bacteria.Firmicutes.Clostridia.Clostridiales.Ruminococcaceae.Ruminiclostridium.6	TPGS2
173876	ENSG00000134779	rs948636	0.277728078	0.009202913	0.162281782	0.472224039	0.195715062	-0.584198735	-0.09921442	0.061965867	0.178822124	0.217710243	0.070203106	0.085704592	0.384244594	0.020876317	0.999028109	0.997798285	Bacteria.Actinobacteria.Actinobacteria.Micrococcales.Micrococcaceae	TPGS2
173877	ENSG00000134779	rs948636	0.197405377	0.005609064	0.932185585	0.363574857	0.342620168	-0.924253912	0.007295339	0.102778573	0.263127245	0.322756029	0.085404871	0.112338626	0.49170661	0.038250282	0.996108676	0.994103974	Bacteria.Firmicutes.Clostridia.Clostridiales.Lachnospiraceae..Ruminococcus..gnavus.group	TPGS2
173878	ENSG00000134809	rs2649665	5.05E-06	1.89E-06	0.203864432	0.222473816	1.847698902	-1.15153394	-0.182948205	0.105029816	0.371876531	0.220259185	0.142557436	0.085280092	0.00013116	1.45E-05	0.99786128	0.999462671	Bacteria.Firmicutes.Clostridia.Clostridiales.Lachnospiraceae.Anaerostipes	TIMM10
173879	ENSG00000134809	rs2649665	2.25E-06	5.61E-07	0.657803692	0.69224288	1.58873092	-1.001984585	-0.053128114	0.028095359	0.306533627	0.180761658	0.119399428	0.070670795	2.37E-05	2.06E-06	0.95477287	0.96414545	Bacteria.Firmicutes.Negativicutes.Selenomonadales.Veillonellaceae.Dialister	TIMM10
173880	ENSG00000134809	rs2649665	0.000481865	0.00096923	0.870980075	0.810865245	1.591701657	-0.90671204	0.029152795	0.024930574	0.433341257	0.262502286	0.17880055	0.103760416	0.01444639	0.007007495	0.999437234	0.997643724	Bacteria.Proteobacteria.Betaproteobacteria.Neisseriales.Neisseriaceae	TIMM10
173881	ENSG00000134809	rs2649665	2.93E-06	9.06E-07	0.691904868	0.907857023	1.617145993	-0.996524799	-0.057503189	0.009676151	0.316301196	0.183873361	0.14447552	0.083280725	5.05E-05	4.81E-06	0.997466038	0.996556542	Bacteria.Bacteroidetes.Bacteroidia.Bacteroidales.Rikenellaceae	TIMM10
173882	ENSG00000134809	rs2649665	6.85E-07	2.10E-07	0.267306896	0.157632787	1.636497771	-1.022804931	-0.167368693	0.123266565	0.298004106	0.176559498	0.149604803	0.086242278	1.11E-05	9.16E-07	0.609757986	0.938940281	Bacteria.Actinobacteria.Actinobacteria.Bifidobacteriales.Bifidobacteriaceae.Bifidobacterium	TIMM10
173883	ENSG00000134809	rs2649665	2.16E-05	4.99E-06	0.696595935	0.912601886	1.501204424	-0.97691285	0.043801615	-0.007495338	0.328177543	0.196492252	0.111845427	0.068028831	0.000331211	3.29E-05	0.943988959	0.966144169	Bacteria.Proteobacteria.Betaproteobacteria.Burkholderiales.Alcaligenaceae	TIMM10
173884	ENSG00000134809	rs2649665	1.13E-06	2.26E-07	0.564990454	0.370522832	1.592904933	-1.018643146	-0.096848686	0.084697435	0.297050684	0.176381917	0.167454412	0.09393631	1.69E-05	1.04E-06	0.906867998	0.939697157	Bacteria.Proteobacteria.Deltaproteobacteria	TIMM10
173885	ENSG00000134809	rs2649665	0.000257622	0.000186271	0.200140069	0.256816477	2.173118922	-1.30316077	0.275980324	-0.141158449	0.562496922	0.329086898	0.213260018	0.123406133	0.012059455	0.002570516	0.996483139	0.865911567	Bacteria.Bacteroidetes.Bacteroidia.Bacteroidales.Porphyromonadaceae.Butyricimonas	TIMM10
173886	ENSG00000134809	rs2649665	0.002494497	0.004417869	0.175659593	0.22423824	2.617244607	-1.597972328	-0.255166337	0.146203141	0.832344082	0.542043571	0.186397219	0.119169705	0.261959098	0.131497384	0.956359196	0.927984959	Bacteria.Firmicutes.Clostridia.Clostridiales.Ruminococcaceae	TIMM10
173887	ENSG00000134809	rs2649665	8.40E-06	2.21E-06	0.448298512	0.678047914	1.497744059	-0.95455311	-0.104369714	0.033829945	0.309951667	0.184034245	0.136823876	0.081131315	8.10E-05	6.03E-06	0.996546716	0.99835739	Bacteria.Firmicutes.Clostridia.Clostridiales.Ruminococcaceae.Ruminococcaceae.UCG.002	TIMM10
173888	ENSG00000134809	rs2649665	5.08E-05	9.82E-05	0.77615183	0.602992884	1.484207359	-0.90313962	0.043486863	-0.050159334	0.342310901	0.217772397	0.152315902	0.095977793	0.000837011	0.000358101	0.993501001	0.94597323	Bacteria.Firmicutes.Erysipelotrichia.Erysipelotrichales	TIMM10
173889	ENSG00000134809	rs2649665	9.22E-06	6.98E-06	0.409012983	0.431099154	1.719885186	-1.084180323	0.136755955	-0.078592766	0.35777792	0.222081441	0.164583158	0.099211877	0.000180803	4.38E-05	0.999305535	0.989974535	Bacteria.Proteobacteria.Gammaproteobacteria.Pseudomonadales.Pseudomonadaceae.Pseudomonas	TIMM10
173890	ENSG00000134809	rs2649665	0.024425044	0.002932211	0.552998505	0.914031191	1.258627463	-0.951919983	-0.145624992	-0.014997657	0.546461762	0.308099335	0.24420438	0.138393399	0.088394022	0.008982783	0.92190571	0.999817689	Bacteria.Firmicutes.Clostridia.Clostridiales.Family.XIII.Family.XIII.AD3011.group	TIMM10
173891	ENSG00000134809	rs2649665	0.000885065	0.000170063	0.606677765	0.428429174	1.766300738	-1.161867111	0.128783943	-0.113272008	0.507118671	0.291426987	0.248955167	0.142160166	0.013072638	0.001022979	0.999274386	0.998480911	Bacteria.Firmicutes.Clostridia.Clostridiales.Ruminococcaceae.Ruminococcaceae.UCG.013	TIMM10
173892	ENSG00000134809	rs2649665	0.000278971	0.000313025	0.318518519	0.311986162	1.984036543	-1.266412185	-0.133438734	0.084728075	0.516752047	0.332853784	0.132761369	0.083159057	0.029042444	0.00901759	0.999785669	0.999420701	Bacteria.Firmicutes.Clostridia.Clostridiales.Ruminococcaceae.Faecalibacterium	TIMM10
173893	ENSG00000134809	rs2649665	1.65E-06	4.12E-07	0.541133869	0.511931888	1.563073959	-0.992308258	0.0745479	-0.048351482	0.296925048	0.176496123	0.121355693	0.073326241	2.02E-05	1.95E-06	0.973523722	0.991974206	Bacteria.Proteobacteria.Betaproteobacteria.Burkholderiales.Alcaligenaceae.Parasutterella	TIMM10
173894	ENSG00000134809	rs2649665	0.002743522	0.003163031	0.950053577	0.630484437	1.596316873	-0.887789618	0.013096849	0.056446455	0.512912758	0.289769569	0.208289357	0.116794579	0.032472743	0.00997353	0.999469974	0.987000903	Bacteria.Bacteroidetes.Bacteroidia.Bacteroidales.Porphyromonadaceae.Barnesiella	TIMM10
173895	ENSG00000134809	rs2649665	0.001096543	0.000157483	0.719755911	0.895073237	1.439724982	-0.972853561	-0.06568266	-0.013912226	0.421635342	0.242640121	0.182288088	0.105079756	0.006859772	0.000439137	0.924356744	0.908427286	Bacteria.Firmicutes.Clostridia.Clostridiales.Ruminococcaceae.Ruminococcaceae.UCG.005	TIMM10
173896	ENSG00000134809	rs2649665	4.33E-05	9.46E-06	0.910089173	0.926314847	1.533113491	-1.001226323	-0.029184867	-0.013949828	0.349994991	0.208589583	0.257452686	0.150262651	0.000795697	7.17E-05	0.961562781	0.990697166	Bacteria.Actinobacteria.Coriobacteriia.Coriobacteriales.Coriobacteriaceae	TIMM10
173897	ENSG00000134809	rs2649665	0.007220313	0.02185282	0.096269649	0.177684547	3.79095917	-2.212773686	-0.407836306	0.223084584	1.367284711	0.942198592	0.24171152	0.163736765	0.704229831	0.399518231	0.996576058	0.747606297	Bacteria.Firmicutes.Clostridia.Clostridiales	TIMM10
173898	ENSG00000134809	rs2649665	1.95E-06	4.36E-07	0.562251099	0.303593641	1.630918943	-1.034763528	-0.071404374	0.076037082	0.312415845	0.184521105	0.122594046	0.073335296	2.50E-05	1.97E-06	0.664294322	0.886849865	Bacteria.Firmicutes.Negativicutes.Selenomonadales.Veillonellaceae.Veillonella	TIMM10
173899	ENSG00000134809	rs2649665	0.000868568	0.000243428	0.752025747	0.962511437	1.45985445	-0.956785855	0.036674205	-0.00339098	0.418418474	0.24657439	0.115586049	0.071871705	0.006691609	0.000736447	0.998302481	0.99762474	Bacteria.Proteobacteria.Gammaproteobacteria.Enterobacteriales.Enterobacteriaceae.Escherichia.Shigella	TIMM10
173900	ENSG00000134809	rs2649665	3.53E-05	7.49E-06	0.598911506	0.451266118	1.686911059	-1.077482626	0.0894834	-0.073317907	0.380082343	0.221566541	0.169309491	0.096750587	0.00037064	1.91E-05	0.999417824	0.997023453	Bacteria.Firmicutes.Clostridia.Clostridiales.Christensenellaceae.Christensenellaceae.R.7.group	TIMM10
173901	ENSG00000134809	rs2649665	1.24E-05	3.71E-06	0.442447403	0.818004039	1.458073934	-0.916970883	-0.146978626	0.026339701	0.308485945	0.181546592	0.190209752	0.114008493	8.31E-05	9.36E-06	0.953370511	0.962141134	Bacteria.Firmicutes.Clostridia.Clostridiales.Ruminococcaceae.Ruminiclostridium.5	TIMM10
173902	ENSG00000134809	rs2649665	4.93E-05	1.73E-05	0.624332894	0.591131663	1.680415277	-1.063261329	0.095726937	-0.059829238	0.386829852	0.229381818	0.194556279	0.110829949	0.000932023	8.37E-05	0.802752576	0.98786785	Bacteria.Bacteroidetes.Bacteroidia.Bacteroidales.Porphyromonadaceae.Odoribacter	TIMM10
173903	ENSG00000134809	rs2649665	0.000116206	2.83E-05	0.802072109	0.657462096	1.62125094	-1.03660724	0.048310257	-0.051407668	0.39558864	0.23037491	0.191952758	0.115409676	0.0011702	9.62E-05	0.84010292	0.834548375	Bacteria.Firmicutes.Clostridia.Clostridiales.Ruminococcaceae.Butyricicoccus	TIMM10
173904	ENSG00000134809	rs2649665	0.101134507	0.027838236	0.047541284	0.10785513	0.789152862	-0.618755541	-0.382206641	0.178162173	0.474649164	0.275093563	0.189295033	0.109298729	0.175425295	0.037347222	0.721223622	0.776508491	Bacteria.Firmicutes.Clostridia.Clostridiales.Ruminococcaceae.Ruminococcaceae.UCG.014	TIMM10
173905	ENSG00000134809	rs2649665	3.65E-06	1.58E-06	0.862878053	0.693841057	1.580673179	-1.031087436	0.018673993	-0.025484296	0.312700863	0.195476427	0.107701332	0.064455979	0.000149669	2.32E-05	0.999614985	0.99936283	Bacteria.Firmicutes.Clostridia.Clostridiales.Lachnospiraceae.Tyzzerella.4	TIMM10
173906	ENSG00000134809	rs2649665	0.000676988	5.08E-05	0.163555341	0.051266592	2.377275514	-1.600908085	0.434791461	-0.340017977	0.666370169	0.369249428	0.308600945	0.171265961	0.017832173	0.0010734	0.876488529	0.829410397	Bacteria.Firmicutes.Clostridia.Clostridiales.Ruminococcaceae.Anaerotruncus	TIMM10
173907	ENSG00000134809	rs2649665	0.000792776	0.000120687	0.692765159	0.418841917	1.692005527	-1.115432123	-0.086758776	0.10235362	0.480974944	0.272900815	0.218623609	0.125814838	0.008251692	0.000525981	0.947972896	0.972299477	Bacteria.Actinobacteria	TIMM10
173908	ENSG00000134809	rs2649665	8.66E-05	1.46E-05	0.670524507	0.3907183	1.695339447	-1.122971684	0.07466497	-0.088061432	0.405260351	0.239814529	0.17472131	0.101923212	0.001359689	8.18E-05	0.956927075	0.935452597	Bacteria.Firmicutes.Clostridia.Clostridiales.Ruminococcaceae.Ruminococcaceae.UCG.003	TIMM10
173909	ENSG00000134809	rs2649665	0.103344644	0.030983496	0.136091961	0.180388278	0.875972437	-0.638414882	0.349020642	-0.174429349	0.530343535	0.289601602	0.231305044	0.128835313	0.137853255	0.026863209	0.562474999	0.982679299	Bacteria.Firmicutes.Bacilli	TIMM10
173910	ENSG00000134809	rs2649665	1.47E-06	5.38E-07	0.352376772	0.599615352	1.550627528	-0.9663653	0.11018441	-0.036215335	0.292870303	0.174001814	0.117642435	0.068654676	2.05E-05	1.99E-06	0.729265583	0.8806471	Bacteria.Fusobacteria.Fusobacteriia.Fusobacteriales.Fusobacteriaceae.Fusobacterium	TIMM10
173911	ENSG00000134809	rs2649665	2.77E-06	5.94E-07	0.591345462	0.624108143	1.612058845	-1.010805631	0.08195962	-0.041526952	0.314401498	0.18284141	0.15191283	0.084344946	3.06E-05	2.87E-06	0.99994518	0.999865593	Bacteria.Bacteroidetes.Bacteroidia.Bacteroidales.Prevotellaceae	TIMM10
173912	ENSG00000134809	rs2649665	7.77E-05	1.10E-05	0.257717812	0.342645597	1.381836291	-0.8989247	0.204492153	-0.101182874	0.327864442	0.188871909	0.179117196	0.105858525	0.000626824	3.21E-05	0.571364735	0.921307549	Bacteria.Firmicutes.Bacilli.Lactobacillales.Streptococcaceae.Streptococcus	TIMM10
173913	ENSG00000134809	rs2649665	2.34E-06	3.67E-07	0.208381265	0.368578498	1.518912215	-0.985731556	-0.168255745	0.070318809	0.293684561	0.174406854	0.132436906	0.077671169	3.56E-05	2.13E-06	0.775498412	0.968614954	Bacteria.Firmicutes.Clostridia.Clostridiales.Peptostreptococcaceae.Intestinibacter	TIMM10
173914	ENSG00000134809	rs2649665	1.02E-05	5.34E-06	0.305883059	0.254287097	1.815420289	-1.168247902	0.158057787	-0.106602446	0.379908371	0.235826722	0.153170816	0.092696449	0.000310006	5.22E-05	0.85713945	0.926870238	Bacteria.Firmicutes.Clostridia.Clostridiales.Lachnospiraceae.Lachnospiraceae.UCG.010	TIMM10
173915	ENSG00000134809	rs2649665	0.024983897	0.008345668	0.796839402	0.854304272	1.413888888	-0.926318708	-0.060395122	0.023388177	0.616354635	0.340613086	0.233653191	0.126868431	0.117519405	0.023179099	0.984987993	0.979204363	Bacteria.Proteobacteria.Deltaproteobacteria.Desulfovibrionales.Desulfovibrionaceae.Desulfovibrio	TIMM10
173916	ENSG00000134809	rs2649665	0.000146666	2.77E-05	0.825342882	0.680717017	1.612449991	-1.039589478	0.042263695	-0.044635383	0.400077288	0.230738745	0.19075771	0.107994097	0.001639352	0.000131127	0.920916113	0.99827201	Bacteria.Firmicutes.Clostridia.Clostridiales.Ruminococcaceae..Eubacterium..coprostanoligenes.group	TIMM10
173917	ENSG00000134809	rs2649665	7.99E-05	1.35E-05	0.380055062	0.735685336	1.411479332	-0.956353743	0.100632545	-0.024154513	0.335552284	0.20336253	0.113873751	0.071252072	0.001352037	9.79E-05	0.946761693	0.936820247	Bacteria.Proteobacteria.Betaproteobacteria.Burkholderiales	TIMM10
173918	ENSG00000134809	rs2649665	0.001272208	0.000233859	0.477326512	0.567946875	1.351129888	-0.880247885	0.146524015	-0.067964398	0.401318947	0.226151226	0.205020167	0.118413454	0.005057467	0.000348534	0.669886362	0.955303348	Bacteria.Firmicutes.Bacilli.Lactobacillales.Streptococcaceae	TIMM10
173919	ENSG00000134809	rs2649665	0.000271875	9.18E-05	0.860156883	0.675672381	1.614537924	-1.055157838	-0.023379537	0.034630119	0.419667607	0.253233689	0.132189383	0.08240482	0.003322387	0.000561228	0.967446809	0.912225159	Bacteria.Firmicutes.Negativicutes.Selenomonadales.Veillonellaceae	TIMM10
173920	ENSG00000134809	rs2649665	5.52E-06	1.94E-05	0.639590326	0.896757803	1.593582417	-0.953000755	0.074917453	-0.012459062	0.322276861	0.206957974	0.159249113	0.095648453	0.00024196	0.000207576	0.963485106	0.98063036	Bacteria.Firmicutes.Bacilli.Lactobacillales.Carnobacteriaceae.Granulicatella	TIMM10
173921	ENSG00000134809	rs2649665	0.000109747	7.90E-05	0.905989752	0.906791166	1.583902806	-1.000930119	0.017165919	-0.010013594	0.384915429	0.237755586	0.144795561	0.085194955	0.003344168	0.000822567	0.999586829	0.996426659	Bacteria.Firmicutes.Negativicutes.Selenomonadales.Veillonellaceae.Megasphaera	TIMM10
173922	ENSG00000134809	rs2649665	1.06E-05	1.33E-06	0.491697117	0.369996714	1.660039304	-1.057783668	-0.126184598	0.094446642	0.348155949	0.198827417	0.18248816	0.104633163	0.00018265	8.64E-06	0.997851323	0.971752601	Bacteria.Firmicutes.Clostridia.Clostridiales.Lachnospiraceae.Fusicatenibacter	TIMM10
173923	ENSG00000134809	rs2649665	4.87E-05	3.83E-05	0.115569979	0.109080132	2.240588444	-1.417123129	0.310334469	-0.190254191	0.515343919	0.320965201	0.194610582	0.117130503	0.005126799	0.001089258	0.998986731	0.998377846	Bacteria.Firmicutes.Clostridia.Clostridiales.Family.XI.Anaerococcus	TIMM10
173924	ENSG00000134809	rs2649665	8.59E-06	5.84E-06	0.338765073	0.386868146	1.752888551	-1.095480282	0.13244923	-0.071631355	0.363210858	0.222213117	0.137452838	0.082232834	0.000179297	4.01E-05	0.831314763	0.779830004	Bacteria.Firmicutes.Clostridia.Clostridiales.Lachnospiraceae.Tyzzerella	TIMM10
173925	ENSG00000134809	rs2649665	1.46E-06	5.35E-07	0.354080597	0.605087583	1.550669016	-0.966365076	0.109721381	-0.03565667	0.292821606	0.173951381	0.117566163	0.068624616	2.04E-05	1.92E-06	0.741289626	0.87724048	Bacteria.Fusobacteria.Fusobacteriia.Fusobacteriales	TIMM10
173926	ENSG00000134809	rs2649665	1.25E-05	1.52E-05	0.511202438	0.809106548	1.677343253	-1.001130815	-0.102672104	0.022511927	0.355114509	0.214311702	0.155435185	0.092813732	0.000411123	0.000135258	0.998793879	0.998019463	Bacteria.Firmicutes.Clostridia.Clostridiales.Lachnospiraceae.Blautia	TIMM10
173927	ENSG00000134809	rs2649665	2.34E-05	6.48E-05	0.028749209	0.051152172	2.701847862	-1.647122777	-0.371970531	0.210607255	0.593447985	0.386055298	0.166367216	0.10602848	0.005127612	0.002819415	0.672928924	0.890273479	Bacteria.Firmicutes.Clostridia.Clostridiales.Lachnospiraceae..Eubacterium..rectale.group	TIMM10
173928	ENSG00000134809	rs2649665	3.49E-06	2.26E-06	0.824995246	0.853131686	1.571850031	-0.992800699	0.031099312	-0.01651311	0.310204674	0.191609928	0.140083617	0.088851373	5.69E-05	1.18E-05	0.999550314	0.996901429	Bacteria.Proteobacteria.Gammaproteobacteria.Pseudomonadales	TIMM10
173929	ENSG00000134809	rs2649665	1.04E-05	2.61E-06	0.540505981	0.379052523	1.675520417	-1.098452986	0.084081515	-0.071842741	0.350891596	0.21354646	0.136662576	0.081123944	0.000603891	5.07E-05	0.99946547	0.972078348	Bacteria.Firmicutes.Erysipelotrichia.Erysipelotrichales.Erysipelotrichaceae..Clostridium..innocuum.group	TIMM10
173930	ENSG00000134809	rs2649665	7.93E-05	1.07E-05	0.508795744	0.948323063	1.438705345	-0.98721914	0.077557659	-0.004694091	0.341835376	0.207053906	0.116746296	0.072150421	0.0018066	8.44E-05	0.958166	0.940134921	Bacteria.Proteobacteria.Betaproteobacteria	TIMM10
173931	ENSG00000134809	rs2649665	2.20E-06	5.37E-07	0.508587702	0.901902328	1.513888267	-0.959398757	0.088324217	-0.009621848	0.291764346	0.17273062	0.132887565	0.077762665	2.40E-05	1.91E-06	0.843944921	0.988675314	Bacteria.Proteobacteria.Gammaproteobacteria.Pasteurellales.Pasteurellaceae.Haemophilus	TIMM10
173932	ENSG00000134809	rs2649665	0.001859925	0.00045405	0.568228229	0.563552061	1.382560474	-0.887852371	0.113678831	-0.067067853	0.42639397	0.24052027	0.198205499	0.115533952	0.008541719	0.000747093	0.633294665	0.910444892	Bacteria.Firmicutes.Bacilli.Lactobacillales	TIMM10
173933	ENSG00000134809	rs2649665	0.001119736	0.000196494	0.83380591	0.957692785	1.47046417	-0.961879093	-0.041794553	-0.006074833	0.431487137	0.24387788	0.198403326	0.114079256	0.006050418	0.000362966	0.963722971	0.957375882	Bacteria.Firmicutes.Clostridia.Clostridiales.Lachnospiraceae..Eubacterium..eligens.group	TIMM10
173934	ENSG00000134809	rs2649665	2.49E-05	7.35E-06	0.42703937	0.590137004	1.774271803	-1.06929601	0.128970596	-0.047730696	0.391193408	0.219651004	0.161373938	0.088181141	0.000428554	4.37E-05	0.99830237	0.997282036	Bacteria.Firmicutes.Clostridia.Clostridiales.Clostridiaceae.1.Clostridium.sensu.stricto.1	TIMM10
173935	ENSG00000134809	rs2649665	3.84E-06	1.69E-06	0.781972748	0.754691608	1.586670072	-1.007267074	-0.040007427	0.02645047	0.314734683	0.191593685	0.143973502	0.084301155	5.75E-05	9.55E-06	0.905807925	0.996759562	Bacteria.Bacteroidetes.Bacteroidia.Bacteroidales.Porphyromonadaceae	TIMM10
173936	ENSG00000134809	rs2649665	9.09E-06	4.90E-06	0.367966319	0.481567273	1.740279934	-1.06493395	-0.141928187	0.063401219	0.361735923	0.213990629	0.156566348	0.089576217	0.000191144	3.42E-05	0.999507593	0.935584968	Bacteria.Firmicutes.Clostridia.Clostridiales.Lachnospiraceae.Lachnoclostridium	TIMM10
173937	ENSG00000134809	rs2649665	2.13E-06	3.52E-07	0.638177997	0.324913943	1.618794831	-1.045937997	0.081497604	-0.102170233	0.311476125	0.184718834	0.172507074	0.103014214	3.07E-05	1.35E-06	0.837393137	0.989653534	Bacteria.Firmicutes.Clostridia.Clostridiales.Ruminococcaceaencultured	TIMM10
173938	ENSG00000134809	rs2649665	0.02274416	0.008949438	0.028075586	0.028596011	0.930801429	-0.626310347	-0.40706678	0.233524422	0.399089089	0.232505465	0.181263136	0.104341885	0.066306307	0.011887907	0.974916192	0.867372544	Bacteria.Firmicutes.Clostridia.Clostridiales.Ruminococcaceae.Ruminococcus.1	TIMM10
173939	ENSG00000134809	rs2649665	3.01E-06	1.88E-06	0.030875501	0.041184812	2.339074894	-1.410372454	0.451612284	-0.240712447	0.458130569	0.269696338	0.204726533	0.115593178	0.000152226	4.04E-05	0.998201428	0.99782309	Bacteria.Firmicutes.Bacilli.Bacillales.Staphylococcaceae.Staphylococcus	TIMM10
173940	ENSG00000134809	rs2649665	0.73260838	0.864650028	0.061359974	0.165826045	-0.356914663	-0.106947703	0.437090307	-0.196592943	1.040242752	0.624972913	0.229645113	0.140298897	0.807538491	0.750383211	0.75121437	0.99665811	Bacteria.Proteobacteria	TIMM10
173941	ENSG00000134809	rs2649665	0.02730462	0.009833029	0.518515741	0.727247129	1.259901823	-0.886777871	-0.159219127	0.050783335	0.558147095	0.333539075	0.24528598	0.144980982	0.142602316	0.027002482	0.979861426	0.998920199	Bacteria.Firmicutes.Clostridia.Clostridiales.Lachnospiraceae..Eubacterium..ventriosum.group	TIMM10
173942	ENSG00000134809	rs2649665	1.02E-06	2.30E-07	0.96489382	0.639405108	1.582792447	-1.004996847	-0.006615772	0.041169015	0.293786038	0.174153269	0.149743711	0.087462907	1.31E-05	9.38E-07	0.998880039	0.97913007	Bacteria.Proteobacteria.Deltaproteobacteria.Desulfovibrionales.Desulfovibrionaceae.Bilophila	TIMM10
173943	ENSG00000134809	rs2649665	0.00035167	6.63E-05	0.568029407	0.621265184	1.418158165	-0.912322041	-0.088596431	0.042970766	0.376225336	0.214161471	0.154393367	0.086565714	0.001628092	0.000123649	0.712373536	0.980281636	Bacteria.Firmicutes.Negativicutes.Selenomonadales.Acidaminococcaceae	TIMM10
173944	ENSG00000134809	rs2649665	0.025840973	0.04940446	0.192722784	0.276477768	3.570416436	-2.096553848	-0.351287681	0.193258522	1.565919383	1.047263491	0.266933576	0.17611451	0.999415694	0.63991231	0.990344402	0.933994762	Bacteria.Firmicutes	TIMM10
173945	ENSG00000134809	rs2649665	6.86E-07	2.11E-07	0.267386528	0.157819765	1.636519385	-1.02284818	-0.167305547	0.123187442	0.29801853	0.176567661	0.149573488	0.086226305	1.11E-05	9.16E-07	0.608416585	0.939271375	Bacteria.Actinobacteria.Actinobacteria.Bifidobacteriales.Bifidobacteriaceae	TIMM10
173946	ENSG00000134809	rs2649665	0.006100161	0.005882625	0.765194902	0.801252872	1.71167001	-1.067455298	-0.055922911	0.029727045	0.604065844	0.37499227	0.186471003	0.117618002	0.191939345	0.064735778	0.99967607	0.999141757	Bacteria.Firmicutes.Negativicutes.Selenomonadales	TIMM10
173947	ENSG00000134809	rs2649665	1.58E-06	4.38E-07	0.653292066	0.867436026	1.595733557	-0.995296852	0.048162386	-0.010326652	0.302539639	0.177535535	0.106732188	0.061626862	2.68E-05	1.95E-06	0.761869938	0.881418005	Bacteria.Proteobacteria.Betaproteobacteria.Burkholderiales.Alcaligenaceae.Sutterella	TIMM10
173948	ENSG00000134809	rs2649665	5.67E-06	1.45E-06	0.869499317	0.998798089	1.530228163	-0.965951695	-0.027080656	0.000143442	0.309915079	0.182347949	0.16418992	0.094863405	5.39E-05	5.31E-06	0.99766152	0.963958052	Bacteria.Firmicutes.Clostridia.Clostridiales.Lachnospiraceae.Coprococcus.1	TIMM10
173949	ENSG00000134809	rs2649665	1.91E-06	5.21E-07	0.863216895	0.932652744	1.565089041	-0.990339942	0.020878372	-0.006113434	0.299490569	0.178057626	0.120716323	0.072066249	2.09E-05	1.82E-06	0.94253553	0.993341467	Bacteria.Bacteroidetes.Bacteroidia.Bacteroidales.Porphyromonadaceae.Parabacteroides	TIMM10
173950	ENSG00000134809	rs2649665	9.01E-06	5.96E-06	0.315542273	0.487626362	1.767600933	-1.061118248	0.160881897	-0.061677628	0.367232537	0.215488464	0.159076353	0.088362797	0.000190289	3.97E-05	0.937318069	0.997412515	Bacteria.Proteobacteria.Gammaproteobacteria.Enterobacteriales.Enterobacteriaceae.Citrobacter	TIMM10
173951	ENSG00000134809	rs2649665	0.102526138	0.030236165	0.333514588	0.569307092	1.010013266	-0.763515138	0.147878235	-0.050515037	0.610014501	0.344744496	0.1517946	0.088322617	0.212168659	0.045715204	0.794667704	0.995251343	Bacteria.Proteobacteria.Gammaproteobacteria	TIMM10
173952	ENSG00000134809	rs2649665	2.91E-06	5.33E-07	0.389694196	0.201261958	1.521784676	-0.976294882	0.142256565	-0.126484137	0.297531954	0.175719899	0.164291833	0.097985775	3.38E-05	1.68E-06	0.984441985	0.919185508	Bacteria.Firmicutes.Clostridia.Clostridiales.Ruminococcaceae.Flavonifractor	TIMM10
173953	ENSG00000134809	rs2649665	1.10E-05	1.12E-06	0.982830322	0.680399855	1.530468306	-1.008202768	-0.003045607	-0.03423791	0.321595215	0.187954702	0.140984878	0.082750573	0.00017418	7.40E-06	0.998970432	0.998994847	Bacteria.Firmicutes.Erysipelotrichia.Erysipelotrichales.Erysipelotrichaceae.Erysipelatoclostridium	TIMM10
173954	ENSG00000134809	rs2649665	8.91E-05	3.56E-05	0.405211726	0.375111574	1.823748764	-1.155476471	0.184338633	-0.118167525	0.436805459	0.260515085	0.22004817	0.132329194	0.002566173	0.000340928	0.998330087	0.999834196	Bacteria.Actinobacteria.Coriobacteriia.Coriobacteriales.Coriobacteriaceae.Collinsella	TIMM10
173955	ENSG00000134809	rs2649665	5.79E-06	6.11E-06	0.26809123	0.494145815	1.791113397	-1.066671755	-0.157969914	0.057845461	0.363147368	0.216911228	0.141437407	0.084132818	0.000174211	4.39E-05	0.951673475	0.969189617	Bacteria.Firmicutes.Clostridia.Clostridiales.Ruminococcaceae.Subdoligranulum	TIMM10
173956	ENSG00000134809	rs2649665	1.24E-05	2.71E-05	0.287917687	0.338509275	1.816372919	-1.145154803	-0.168280578	0.09977019	0.384275018	0.253806537	0.157074538	0.103484063	0.001163514	0.000491796	0.995261573	0.969568167	Bacteria.Firmicutes.Clostridia.Clostridiales.Lachnospiraceae.Lachnospiraceae.UCG.008	TIMM10
173957	ENSG00000134809	rs2649665	0.003460328	0.000494148	0.642613381	0.915278173	1.395895471	-0.980396154	-0.094466152	0.012123504	0.460246598	0.267478215	0.202633747	0.113524771	0.034390322	0.003344004	0.811007846	0.911009439	Bacteria.Firmicutes.Erysipelotrichia.Erysipelotrichales.Erysipelotrichaceae.Faecalitalea	TIMM10
173958	ENSG00000134809	rs2649665	8.59E-05	1.25E-05	0.605841516	0.352286957	1.681094433	-1.081029022	-0.096999278	0.099478879	0.401637392	0.228770391	0.187075673	0.106192341	0.000889871	4.80E-05	0.709842293	0.892844497	Bacteria.Actinobacteria.Actinobacteria	TIMM10
173959	ENSG00000134809	rs2649665	2.59E-06	1.00E-06	0.452888632	0.762993893	1.517540628	-0.94646978	-0.121768766	0.028761843	0.294910779	0.175469473	0.161266581	0.094985978	3.12E-05	3.75E-06	0.997048205	0.999513539	Bacteria.Firmicutes.Clostridia.Clostridiales.Lachnospiraceae.Dorea	TIMM10
173960	ENSG00000134809	rs2649665	7.56E-05	1.44E-05	0.948955494	0.833891679	1.560025867	-0.994495131	0.00853342	-0.016426157	0.369460882	0.212201481	0.132790134	0.07801764	0.000565223	4.23E-05	0.998409995	0.996467843	Bacteria.Verrucomicrobia	TIMM10
173961	ENSG00000134809	rs2649665	5.32E-06	1.74E-05	0.631521876	0.870826351	1.597632703	-0.959966629	0.076895611	-0.01575318	0.322453087	0.207190009	0.159591326	0.09650172	0.000254688	0.000179104	0.988161388	0.958055178	Bacteria.Firmicutes.Bacilli.Lactobacillales.Carnobacteriaceae	TIMM10
173962	ENSG00000134809	rs2649665	0.000491937	0.00030274	0.164698656	0.232292038	2.367007824	-1.371527387	0.323750313	-0.153494042	0.645539289	0.359527926	0.230420612	0.127321893	0.011301811	0.004222023	0.468145673	0.720258129	Bacteria.Firmicutes.Erysipelotrichia.Erysipelotrichales.Erysipelotrichaceae.Holdemanella	TIMM10
173963	ENSG00000134809	rs2649665	9.49E-06	3.02E-05	0.390575259	0.466982061	1.704466109	-1.070349661	0.125947709	-0.067716745	0.355157609	0.238856656	0.145728934	0.092555528	0.000333333	0.000190258	0.973651245	0.997803387	Bacteria.Actinobacteria.Actinobacteria.Micrococcales	TIMM10
173964	ENSG00000134809	rs2649665	0.000133513	5.89E-05	0.703787491	0.682541102	1.664590292	-1.053574653	0.062271084	-0.039034767	0.410214434	0.245385172	0.163070496	0.095018549	0.002820561	0.000436251	0.999814869	0.942552604	Bacteria.Actinobacteria.Actinobacteria.Corynebacteriales.Corynebacteriaceae	TIMM10
173965	ENSG00000134809	rs2649665	9.79E-07	2.03E-07	0.506683473	0.32914458	1.591411176	-1.018015549	-0.109027793	0.090638227	0.294733227	0.17544778	0.163300249	0.092195602	1.30E-05	9.35E-07	0.972085394	0.950708623	Bacteria.Proteobacteria.Deltaproteobacteria.Desulfovibrionales.Desulfovibrionaceae	TIMM10
173966	ENSG00000134809	rs2649665	0.005914627	0.00048418	0.226053927	0.61876851	1.186791078	-0.88806006	-0.308309268	0.071685766	0.417199246	0.241871856	0.252298791	0.143383985	0.02590173	0.001448245	0.782997059	0.994506574	Bacteria.Firmicutes.Clostridia.Clostridiales.Family.XIII	TIMM10
173967	ENSG00000134809	rs2649665	9.14E-07	1.66E-07	0.197350579	0.361708029	1.610984223	-1.031928358	-0.178718065	0.0746026	0.297387201	0.176294322	0.137235846	0.08122328	1.37E-05	7.22E-07	0.603229007	0.869357444	Bacteria.Firmicutes.Clostridia.Clostridiales.Peptostreptococcaceae	TIMM10
173968	ENSG00000134809	rs2649665	1.15E-06	4.14E-07	0.015244387	0.029410773	2.475183957	-1.443122613	0.408718898	-0.200292004	0.461987091	0.256741065	0.164049868	0.089965055	4.78E-05	5.85E-06	0.998735039	0.999709092	Bacteria.Bacteroidetes.Bacteroidia.Bacteroidales.Prevotellaceae.Prevotella.9	TIMM10
173969	ENSG00000134809	rs2649665	3.45E-07	5.74E-07	0.027537596	0.051376325	1.744260496	-1.080988138	0.535529275	-0.265599757	0.30775922	0.195227094	0.237615194	0.133846655	9.16E-06	4.21E-06	0.998173674	0.986722564	Bacteria.Firmicutes.Bacilli.Bacillales	TIMM10
173970	ENSG00000134809	rs2649665	0.000464884	8.30E-05	0.664410888	0.829032479	1.434602766	-0.9321491	-0.067510453	0.019033891	0.389400293	0.222169223	0.154914979	0.087794445	0.002310096	0.000169263	0.825565166	0.990429916	Bacteria.Firmicutes.Negativicutes.Selenomonadales.Acidaminococcaceae.Phascolarctobacterium	TIMM10
173971	ENSG00000134809	rs2649665	7.11E-06	1.86E-06	0.846006646	0.824414533	1.536407595	-0.975694789	-0.02510345	0.01709576	0.315025154	0.186480392	0.128748051	0.076747097	6.58E-05	7.17E-06	0.996033175	0.965943535	Bacteria.Firmicutes.Clostridia.Clostridiales.Lachnospiraceae.Lachnospiraceae.NK4A136.group	TIMM10
173972	ENSG00000134809	rs2649665	9.92E-05	2.66E-05	0.546075657	0.631655095	1.44389786	-0.936701186	-0.175041614	0.080155898	0.348414169	0.207376431	0.288474103	0.166422931	0.001343541	0.000157855	0.878914556	0.994989321	Bacteria.Actinobacteria.Coriobacteriia.Coriobacteriales	TIMM10
173973	ENSG00000134809	rs2649665	4.53E-05	6.99E-05	0.78298504	0.615290888	1.489139334	-0.909701285	0.041970421	-0.047614064	0.340918017	0.214314441	0.151760844	0.094298615	0.000669849	0.000221211	0.999513786	0.966818112	Bacteria.Firmicutes.Erysipelotrichia.Erysipelotrichales.Erysipelotrichaceae	TIMM10
173974	ENSG00000134809	rs2649665	6.18E-06	1.29E-06	0.96969776	0.87916625	1.551599106	-0.981879661	0.006590208	-0.015052315	0.315698707	0.184314807	0.172827411	0.098628297	6.59E-05	4.53E-06	0.999334555	0.999343081	Bacteria.Firmicutes.Erysipelotrichia.Erysipelotrichales.Erysipelotrichaceae.Erysipelotrichaceae.UCG.003	TIMM10
173975	ENSG00000134809	rs2649665	0.001713382	0.003333559	0.058794235	0.09812528	3.569385017	-2.063454153	-0.417869233	0.222841231	1.091709427	0.677482119	0.217298871	0.132821257	0.257182593	0.149018833	0.872649233	0.692420428	Bacteria.Firmicutes.Clostridia.Clostridiales.Lachnospiraceae	TIMM10
173976	ENSG00000134809	rs2649665	1.62E-05	5.50E-06	0.386801339	0.271310057	1.78235956	-1.166039879	0.133767054	-0.102635981	0.382959851	0.235750245	0.153542922	0.092519999	0.000698261	8.45E-05	0.997152221	0.990360691	Bacteria.Firmicutes.Clostridia.Clostridiales.Family.XI	TIMM10
173977	ENSG00000134809	rs2649665	0.004108815	0.002141605	0.182440224	0.125910624	2.742770869	-1.831373358	-0.220582249	0.157485118	0.922434766	0.573095165	0.163702414	0.101599715	0.519966601	0.127579549	0.998947111	0.981145089	Bacteria.Bacteroidetes	TIMM10
173978	ENSG00000134809	rs2649665	2.93E-06	9.04E-07	0.692247774	0.908599584	1.617170262	-0.996532252	-0.05743793	0.009599631	0.316296055	0.183864096	0.144481238	0.083296443	5.03E-05	4.85E-06	0.997528932	0.997707395	Bacteria.Bacteroidetes.Bacteroidia.Bacteroidales.Rikenellaceae.Alistipes	TIMM10
173979	ENSG00000134809	rs2649665	0.000839062	0.000159666	0.930731572	0.777691643	1.581238718	-1.038167837	0.019490814	-0.035641106	0.451791364	0.259191851	0.223372945	0.12572438	0.013344469	0.001040669	0.998768023	0.999934415	Bacteria.Firmicutes.Clostridia.Clostridiales.Ruminococcaceae.Ruminococcaceae.NK4A214.group	TIMM10
173980	ENSG00000134809	rs2649665	0.00015181	4.34E-05	0.290029128	0.208211499	1.373190786	-0.871407329	-0.165642364	0.116284672	0.341570125	0.198937869	0.155296327	0.091495042	0.001078195	8.82E-05	0.695815943	0.853578243	Bacteria.Firmicutes.Clostridia.Clostridiales.Lachnospiraceae.Lachnospira	TIMM10
173981	ENSG00000134809	rs2649665	7.67E-05	1.48E-05	0.954419266	0.843988876	1.559229617	-0.993945083	0.007621937	-0.015424797	0.369649209	0.212450469	0.132842574	0.078072639	0.000589353	4.21E-05	0.99894297	0.998882343	Bacteria.Verrucomicrobia.Verrucomicrobiae.Verrucomicrobiales.Verrucomicrobiaceae.Akkermansia	TIMM10
173982	ENSG00000134809	rs2649665	0.001470418	0.000929428	0.856936229	0.939740625	1.625889666	-0.981450161	0.038608915	0.009437066	0.489775125	0.283045098	0.213329988	0.124361083	0.01433704	0.002614514	0.999550585	0.98181652	Bacteria.Firmicutes.Clostridia.Clostridiales.Lachnospiraceae.Lachnospiraceae.ND3007.group	TIMM10
173983	ENSG00000134809	rs2649665	1.62E-05	4.20E-06	0.557545179	0.512230529	1.671623351	-1.060500133	0.093908153	-0.062395793	0.359239798	0.211347642	0.159304045	0.094692011	0.000312654	2.66E-05	0.870779245	0.926866716	Bacteria.Firmicutes.Clostridia.Clostridiales.Ruminococcaceae.Ruminococcus.2	TIMM10
173984	ENSG00000134809	rs2649665	0.001811164	0.000784927	0.159182977	0.096616976	2.648318086	-1.789767374	-0.210994831	0.156451036	0.814558245	0.508311422	0.148179782	0.092822302	0.222143785	0.059488242	0.99911693	0.98634337	Bacteria.Bacteroidetes.Bacteroidia.Bacteroidales.Bacteroidaceae.Bacteroides	TIMM10
173985	ENSG00000134809	rs2649665	9.46E-07	2.98E-07	0.251898923	0.26148757	1.636322852	-1.033924729	-0.120131976	0.07129631	0.302562377	0.181242315	0.103931515	0.062950223	2.24E-05	2.21E-06	0.845387752	0.846560533	Bacteria.Firmicutes.Clostridia.Clostridiales.Lachnospiraceae.Roseburia	TIMM10
173986	ENSG00000134809	rs2649665	0.006752468	0.001705921	0.721273519	0.867705048	1.402193024	-0.93101156	-0.073305095	0.019611546	0.501330575	0.284628206	0.20459998	0.117277045	0.03704783	0.005399374	0.914413849	0.944364941	Bacteria.Firmicutes.Clostridia.Clostridiales.Lachnospiraceae..Eubacterium..xylanophilum.group	TIMM10
173987	ENSG00000134809	rs2649665	0.003589017	0.00377334	0.910543693	0.986423151	1.598567161	-0.982005218	-0.020757173	0.001883523	0.529268063	0.327006966	0.184042657	0.110266981	0.093125879	0.031063214	0.996108676	0.999529633	Bacteria.Firmicutes.Clostridia.Clostridiales.Lachnospiraceae..Ruminococcus..gnavus.group	TIMM10
173988	ENSG00000134809	rs2649665	5.25E-05	1.29E-05	0.667801932	0.795258287	1.670483774	-1.025530621	0.069106172	-0.02279492	0.386140115	0.217418659	0.160302713	0.087490992	0.000687685	6.76E-05	0.998115183	0.994578227	Bacteria.Firmicutes.Clostridia.Clostridiales.Clostridiaceae.1	TIMM10
173989	ENSG00000134809	rs2649665	1.80E-06	4.90E-07	0.417761918	0.352604967	1.549687919	-0.992866634	-0.120696859	0.079759623	0.295691185	0.17800316	0.148017067	0.085198928	2.86E-05	2.57E-06	0.890732322	0.847032462	Bacteria.Firmicutes.Clostridia.Clostridiales.Lachnospiraceaencultured	TIMM10
173990	ENSG00000134809	rs2649665	0.002345058	0.000701685	0.665330631	0.850900538	1.410972909	-0.931384539	0.051991912	-0.01366566	0.44577614	0.261899249	0.11965458	0.072416857	0.016671886	0.001863418	0.98299869	0.965530807	Bacteria.Proteobacteria.Gammaproteobacteria.Enterobacteriales.Enterobacteriaceae	TIMM10
173991	ENSG00000134809	rs2649665	0.004107638	0.002141258	0.18240396	0.125895789	2.742874429	-1.831408776	-0.220603022	0.157492674	0.922438629	0.573096542	0.163704072	0.101600537	0.519104692	0.127448106	0.998912436	0.981117471	Bacteria.Bacteroidetes.Bacteroidia.Bacteroidales	TIMM10
173992	ENSG00000134809	rs2649665	3.71E-05	8.13E-06	0.620583183	0.480597249	1.677720184	-1.070235159	0.084051487	-0.068735806	0.379236261	0.221080452	0.168992863	0.096897817	0.000372447	2.10E-05	0.999989953	0.995249858	Bacteria.Firmicutes.Clostridia.Clostridiales.Christensenellaceae	TIMM10
173993	ENSG00000134809	rs2649665	1.82E-05	0.000137676	0.403160923	0.484226092	1.714653644	-1.082740536	0.126422877	-0.070499079	0.371035368	0.267417554	0.150252593	0.100213615	0.000974863	0.001075558	0.999028109	0.997798285	Bacteria.Actinobacteria.Actinobacteria.Micrococcales.Micrococcaceae	TIMM10
173994	ENSG00000134809	rs2649665	0.000437723	4.16E-05	0.964420288	0.618859321	1.557286517	-1.09789398	-0.00884395	-0.056787108	0.420589825	0.249990173	0.197511155	0.113613547	0.007144192	0.000494736	0.971574102	0.948324914	Bacteria.Firmicutes.Clostridia.Clostridiales.Ruminococcaceae.Ruminiclostridium.6	TIMM10
173995	ENSG00000134809	rs2649665	2.12E-06	4.89E-07	0.561894314	0.981514152	1.511923791	-0.959739784	0.076159203	0.0017905	0.290890685	0.172053772	0.130638044	0.076982209	2.38E-05	1.72E-06	0.838929951	0.943407736	Bacteria.Proteobacteria.Gammaproteobacteria.Pasteurellales.Pasteurellaceae	TIMM10
173996	ENSG00000134809	rs2649665	0.000248847	3.94E-05	0.518978374	0.323110776	1.776996225	-1.167621335	0.143571544	-0.128020468	0.458730589	0.26492999	0.22142566	0.128594281	0.003820178	0.000242678	0.977255672	0.992258538	Bacteria.Firmicutes.Clostridia.Clostridiales.Ruminococcaceae.Ruminiclostridium.9	TIMM10
173997	ENSG00000134809	rs2649665	0.000628538	9.25E-05	0.127144285	0.071651069	2.515806922	-1.571843807	0.391096821	-0.248633827	0.700643427	0.377460705	0.253148121	0.135809014	0.01184809	0.00100019	0.996423631	0.938343963	Bacteria.Bacteroidetes.Bacteroidia.Bacteroidales.Prevotellaceae.Prevotella.7	TIMM10
173998	ENSG00000134809	rs2649665	1.55E-06	4.12E-07	0.575925408	0.527530512	1.57028741	-0.999400776	-0.094779274	0.062952355	0.297362046	0.177755268	0.168604622	0.099115111	2.47E-05	1.73E-06	0.883733136	0.975707333	Bacteria.Firmicutes.Clostridia.Clostridiales.Lachnospiraceae..Eubacterium..hallii.group	TIMM10
173999	ENSG00000134824	rs61897795	0.092342012	0.006543699	0.535282917	0.383454031	-0.221700159	0.721807175	0.038689452	-0.11973414	0.129803377	0.257026294	0.062079191	0.136465262	0.115223388	0.00701508	0.914565013	0.86922249	Bacteria.Firmicutes.Clostridia.Clostridiales.Ruminococcaceae.Ruminococcaceae.UCG.005	FADS2
174000	ENSG00000134824	rs61897795	0.016327196	0.000691753	0.292939927	0.251187526	-0.275385742	1.013423765	-0.045873914	0.116326549	0.111736094	0.284610394	0.043271085	0.100486856	0.025822792	0.000638202	0.717189684	0.873225638	Bacteria.Fusobacteria.Fusobacteriia.Fusobacteriales	FADS2
174001	ENSG00000134824	rs61897795	0.019293765	0.000162369	0.436778869	0.424877565	-0.269895854	0.86345561	0.033953962	-0.069020116	0.112524105	0.21583901	0.043397302	0.085956638	0.023259377	0.000215864	0.95477287	0.934586728	Bacteria.Firmicutes.Negativicutes.Selenomonadales.Veillonellaceae.Dialister	FADS2
174002	ENSG00000134824	rs61897795	0.090424937	0.063663995	0.899896541	0.969576388	-0.27228927	0.826407703	-0.009915721	-0.008882591	0.158461727	0.438125184	0.078523554	0.232015101	0.179014539	0.060820575	0.998330087	0.999834196	Bacteria.Actinobacteria.Coriobacteriia.Coriobacteriales.Coriobacteriaceae.Collinsella	FADS2
174003	ENSG00000134824	rs61897795	0.017047807	0.003578138	0.323094878	0.47624231	-0.343220419	1.011725646	0.065877828	-0.113631704	0.140225541	0.334855051	0.066170915	0.158604248	0.05008596	0.005145883	0.993501001	0.927996981	Bacteria.Firmicutes.Erysipelotrichia.Erysipelotrichales	FADS2
174004	ENSG00000134824	rs61897795	0.020211375	0.000271919	0.424508699	0.338292203	-0.266660724	0.830896751	-0.049746125	0.165285976	0.112043659	0.215978167	0.061903532	0.171361064	0.028744962	0.000277956	0.99813953	0.943652426	Bacteria.Firmicutes.Clostridia.Clostridiales.Ruminococcaceae.Flavonifractor	FADS2
174005	ENSG00000134824	rs61897795	0.084553688	0.000886468	0.599932197	0.362674206	-0.230867893	1.031315355	0.023987983	0.104705013	0.131832462	0.296141387	0.045514452	0.114228302	0.113049798	0.002042129	0.942070327	0.997412515	Bacteria.Proteobacteria.Gammaproteobacteria.Enterobacteriales.Enterobacteriaceae.Citrobacter	FADS2
174006	ENSG00000134824	rs61897795	0.31658884	0.006041996	0.384977794	0.571300397	-0.16169024	0.989062041	0.055671154	0.089250579	0.160224407	0.348626872	0.063655247	0.156860436	0.278831502	0.015327984	0.998201428	0.99782309	Bacteria.Firmicutes.Bacilli.Bacillales.Staphylococcaceae.Staphylococcus	FADS2
174007	ENSG00000134824	rs61897795	0.120841485	0.000779484	0.597625474	0.31821808	-0.221166673	0.788247165	0.032793804	-0.111210277	0.140733269	0.223730443	0.061830253	0.110576556	0.158181807	0.001663131	0.948763256	0.906546295	Bacteria.Firmicutes.Clostridia.Clostridiales.Ruminococcaceae.Ruminococcaceae.UCG.003	FADS2
174008	ENSG00000134824	rs61897795	0.019557047	0.000330576	0.482380756	0.843684225	-0.29618831	0.860021992	-0.043349618	0.021542696	0.123765176	0.227026356	0.061360623	0.108823055	0.036067274	0.000395231	0.999417824	0.997023453	Bacteria.Firmicutes.Clostridia.Clostridiales.Christensenellaceae.Christensenellaceae.R.7.group	FADS2
174009	ENSG00000134824	rs61897795	0.027475273	0.000179859	0.832367644	0.45470241	-0.260731694	0.882582814	0.009405371	-0.051591899	0.115638797	0.222296941	0.04425942	0.068602864	0.031772214	0.000297563	0.99994518	0.999865593	Bacteria.Bacteroidetes.Bacteroidia.Bacteroidales.Prevotellaceae	FADS2
174010	ENSG00000134824	rs61897795	0.059083005	0.003234224	0.665561048	0.301213939	-0.317159036	1.176521366	-0.02523966	0.12945301	0.165121257	0.384968193	0.058129417	0.124235221	0.162504827	0.011334071	0.999586829	0.996426659	Bacteria.Firmicutes.Negativicutes.Selenomonadales.Veillonellaceae.Megasphaera	FADS2
174011	ENSG00000134824	rs61897795	0.03373971	0.000429948	0.588885936	0.461869214	-0.306387035	0.946608352	-0.031359817	0.07595263	0.141297933	0.255279844	0.05774154	0.102626026	0.060893972	0.001071395	0.999305535	0.989974535	Bacteria.Proteobacteria.Gammaproteobacteria.Pseudomonadales.Pseudomonadaceae.Pseudomonas	FADS2
174012	ENSG00000134824	rs61897795	0.007475651	6.13E-05	0.031936749	0.075810056	-0.303565351	0.973391974	-0.132759334	0.16596895	0.10998955	0.227312467	0.060574448	0.092005473	0.015255647	9.64E-05	0.353154402	0.938940281	Bacteria.Actinobacteria.Actinobacteria.Bifidobacteriales.Bifidobacteriaceae.Bifidobacterium	FADS2
174013	ENSG00000134824	rs61897795	0.693056439	0.094964492	0.239534535	0.082925146	-0.077131507	0.490134271	0.087720618	-0.214577386	0.194558409	0.289321701	0.073909379	0.121871903	0.616292051	0.11367726	0.996483139	0.836904115	Bacteria.Bacteroidetes.Bacteroidia.Bacteroidales.Porphyromonadaceae.Butyricimonas	FADS2
174014	ENSG00000134824	rs61897795	0.38137487	0.000922256	0.063136252	0.119988095	-0.118385463	0.755857595	-0.090557075	0.132205815	0.134336502	0.217830537	0.047911137	0.083928642	0.253467842	0.001900692	0.943988959	0.814968901	Bacteria.Proteobacteria.Betaproteobacteria.Burkholderiales.Alcaligenaceae	FADS2
174015	ENSG00000134824	rs61897795	0.020947542	0.000606356	0.064485897	0.25751414	-0.259545014	0.920382244	-0.078048084	0.105779615	0.109716573	0.255526224	0.041509078	0.092613635	0.028106831	0.000741043	0.894490437	0.955329568	Bacteria.Proteobacteria.Betaproteobacteria.Burkholderiales.Alcaligenaceae.Parasutterella	FADS2
174016	ENSG00000134824	rs61897795	0.236960336	0.047816608	0.707050096	0.647811397	-0.211058059	1.085348521	0.023727755	0.080632488	0.176845026	0.538225228	0.062863266	0.175706945	0.389915359	0.083835788	0.999437234	0.993478997	Bacteria.Proteobacteria.Betaproteobacteria.Neisseriales.Neisseriaceae	FADS2
174017	ENSG00000134824	rs61897795	0.282990597	0.024181435	0.618869534	0.761382306	-0.190395514	0.764453831	0.033992189	-0.036056296	0.175892756	0.331314829	0.068009905	0.118246194	0.347165113	0.03827449	0.999469974	0.995085677	Bacteria.Bacteroidetes.Bacteroidia.Bacteroidales.Porphyromonadaceae.Barnesiella	FADS2
174018	ENSG00000134824	rs61897795	0.084821371	0.003300439	0.993683139	0.588616462	-0.258384158	0.972634274	-0.000432375	-0.066766116	0.147674944	0.31898029	0.05440637	0.122844653	0.134758906	0.007147068	0.973107537	0.897102783	Bacteria.Firmicutes.Negativicutes.Selenomonadales.Veillonellaceae	FADS2
174019	ENSG00000134824	rs61897795	0.433429474	0.001737769	0.211129946	0.168804813	-0.124972813	0.739112938	-0.071676549	0.122732194	0.158564342	0.226382743	0.056763226	0.088213646	0.372177306	0.003804008	0.951961461	0.84352098	Bacteria.Proteobacteria.Betaproteobacteria	FADS2
174020	ENSG00000134824	rs61897795	0.04277253	0.012232785	0.729646079	0.76025284	-0.287281688	0.925746016	0.018714944	-0.044249415	0.139062444	0.359338554	0.05392332	0.144409823	0.084396007	0.012844961	0.998997514	0.969189617	Bacteria.Firmicutes.Clostridia.Clostridiales.Ruminococcaceae.Subdoligranulum	FADS2
174021	ENSG00000134824	rs61897795	0.103491041	0.003982179	0.542503755	0.777347207	-0.218983738	0.920303314	0.030362328	0.030849699	0.132637623	0.308380983	0.049594807	0.108649645	0.124898086	0.005516569	0.99830237	0.997282036	Bacteria.Firmicutes.Clostridia.Clostridiales.Clostridiaceae.1.Clostridium.sensu.stricto.1	FADS2
174022	ENSG00000134824	rs61897795	0.027260702	0.000255801	0.888848566	0.732822145	-0.257193295	0.838150768	-0.011818951	-0.049585726	0.113905096	0.216830237	0.084239264	0.144640015	0.025731032	0.000284944	0.980177846	0.962141134	Bacteria.Firmicutes.Clostridia.Clostridiales.Ruminococcaceae.Ruminiclostridium.5	FADS2
174023	ENSG00000134824	rs61897795	0.042725923	0.008784069	0.641454326	0.836229211	-0.298108979	0.805580342	-0.041417029	-0.041759433	0.144270113	0.298290855	0.088531943	0.201213989	0.084273258	0.012190969	0.943330549	0.989731238	Bacteria.Actinobacteria.Coriobacteriia.Coriobacteriales.Coriobacteriaceae	FADS2
174024	ENSG00000134824	rs61897795	0.918932943	0.018681333	0.051574804	0.662883667	0.018319171	1.06093831	0.12346728	0.061528497	0.179304032	0.439965669	0.062274759	0.140505909	0.545838872	0.052331948	0.328484098	0.857244058	Bacteria.Firmicutes.Erysipelotrichia.Erysipelotrichales.Erysipelotrichaceae.Holdemanella	FADS2
174025	ENSG00000134824	rs61897795	0.019831499	0.001784199	0.683650855	0.260361003	-0.29175934	0.736901413	0.029485457	0.134954254	0.122199092	0.22630817	0.072040202	0.118872327	0.04119084	0.002111031	0.66047648	0.910444892	Bacteria.Firmicutes.Bacilli.Lactobacillales	FADS2
174026	ENSG00000134824	rs61897795	0.090351757	0.006445251	0.925591543	0.727374154	-0.251810436	0.934881469	0.004495985	0.036849115	0.146509824	0.33225191	0.047957022	0.105251377	0.151135709	0.01243308	0.999614985	0.99936283	Bacteria.Firmicutes.Clostridia.Clostridiales.Lachnospiraceae.Tyzzerella.4	FADS2
174027	ENSG00000134824	rs61897795	0.690199025	0.545945296	0.728785179	0.772148812	-0.1418816	0.571698359	-0.028679857	0.070153657	0.354402758	0.941870194	0.082361929	0.241279249	0.800766362	0.665058803	0.921846173	0.99665811	Bacteria.Proteobacteria	FADS2
174028	ENSG00000134824	rs61897795	0.070095335	0.003340921	0.578496168	0.462550014	-0.345535704	1.041255027	0.042008556	-0.095148332	0.187674488	0.341954413	0.075237241	0.128759426	0.212610712	0.014133666	0.997570438	0.98026227	Bacteria.Firmicutes.Clostridia.Clostridiales.Lachnospiraceae.Lachnospiraceae.UCG.008	FADS2
174029	ENSG00000134824	rs61897795	0.706429924	0.356740035	0.980113315	0.777939117	-0.276814994	1.206822579	0.003056567	-0.060860957	0.731755257	1.300322049	0.122157616	0.214933536	0.999415694	0.795472874	0.995638616	0.973710091	Bacteria.Firmicutes	FADS2
174030	ENSG00000134824	rs61897795	0.178085757	0.000228943	0.041785157	0.015273091	-0.163094859	0.808926017	-0.137857497	0.228744705	0.119818593	0.207489302	0.066402676	0.0918396	0.151794769	0.000483716	0.44114184	0.710796126	Bacteria.Actinobacteria.Actinobacteria	FADS2
174031	ENSG00000134824	rs61897795	0.020535487	0.000341376	0.609689856	0.415691388	-0.271724327	0.938964538	-0.032862573	0.127301209	0.114478421	0.248504745	0.064064203	0.155420671	0.031245785	0.000360016	0.834857987	0.997649073	Bacteria.Firmicutes.Clostridia.Clostridiales.Ruminococcaceaencultured	FADS2
174032	ENSG00000134824	rs61897795	0.017573619	8.28E-05	0.876457732	0.182135523	-0.271434695	0.93398377	0.008621591	-0.149246801	0.111442627	0.222569494	0.055243398	0.110683478	0.023373017	0.000138858	0.99766152	0.902865961	Bacteria.Firmicutes.Clostridia.Clostridiales.Lachnospiraceae.Coprococcus.1	FADS2
174033	ENSG00000134824	rs61897795	0.090188563	0.001332963	0.584405213	0.525461153	-0.227200089	1.01209302	0.035175471	0.07165311	0.132122414	0.30197272	0.063994516	0.112249109	0.121464233	0.002555954	0.878767702	0.994460499	Bacteria.Firmicutes.Clostridia.Clostridiales.Ruminococcaceae..Eubacterium..coprostanoligenes.group	FADS2
174034	ENSG00000134824	rs61897795	0.013374626	0.000148304	0.363747662	0.147305602	-0.324080256	1.076593517	-0.051068841	0.143404381	0.127486473	0.267337827	0.055839297	0.097797813	0.029847551	0.000383615	0.998970432	0.998994847	Bacteria.Firmicutes.Erysipelotrichia.Erysipelotrichales.Erysipelotrichaceae.Erysipelatoclostridium	FADS2
174035	ENSG00000134824	rs61897795	0.017225026	0.00162764	0.156275283	0.524632967	-0.272103899	0.885956178	0.073115113	-0.079975503	0.111355755	0.269581234	0.050984578	0.125035739	0.026749082	0.001363756	0.88069071	0.944128781	Bacteria.Proteobacteria.Deltaproteobacteria	FADS2
174036	ENSG00000134824	rs61897795	0.612647039	0.002051985	0.067489877	0.109115235	-0.076259768	0.711242108	-0.10145542	0.138161503	0.149906083	0.221582293	0.05457603	0.085068097	0.383046337	0.00436574	0.903526791	0.760074472	Bacteria.Proteobacteria.Betaproteobacteria.Burkholderiales	FADS2
174037	ENSG00000134824	rs61897795	0.315980964	0.015033949	0.385863258	0.129818466	-0.166912266	0.63099416	0.051592573	-0.144688189	0.165189873	0.252716919	0.0591024	0.094323051	0.39805254	0.034091305	0.984987993	0.971423926	Bacteria.Proteobacteria.Deltaproteobacteria.Desulfovibrionales.Desulfovibrionaceae.Desulfovibrio	FADS2
174038	ENSG00000134824	rs61897795	0.176232014	0.012633865	0.119256514	0.085464885	-0.16969797	0.628680494	0.09796224	-0.228424979	0.124129792	0.245201989	0.062064521	0.130827916	0.149488174	0.007726985	0.873494443	0.869982542	Bacteria.Firmicutes.Clostridia.Clostridiales.Lachnospiraceae..Eubacterium..eligens.group	FADS2
174039	ENSG00000134824	rs61897795	0.014489297	0.001467061	0.584724044	0.260859058	-0.285519098	0.738139027	0.037392046	0.138335666	0.113699634	0.222303475	0.068085008	0.121979393	0.026987187	0.001503978	0.68606699	0.921307549	Bacteria.Firmicutes.Bacilli.Lactobacillales.Streptococcaceae.Streptococcus	FADS2
174040	ENSG00000134824	rs61897795	0.01563918	0.001471674	0.642240829	0.24298132	-0.285649077	0.73926061	0.031779613	0.143582169	0.115113379	0.222709977	0.068092128	0.121874526	0.02815476	0.001427623	0.716310519	0.955303348	Bacteria.Firmicutes.Bacilli.Lactobacillales.Streptococcaceae	FADS2
174041	ENSG00000134824	rs61897795	0.043995168	0.002354328	0.909322764	0.858767916	-0.252071005	0.81827408	-0.005848263	0.019100913	0.122754868	0.25862989	0.051152173	0.106924283	0.060134527	0.00242562	0.997466038	0.996556542	Bacteria.Bacteroidetes.Bacteroidia.Bacteroidales.Rikenellaceae	FADS2
174042	ENSG00000134824	rs61897795	0.307234898	0.097944825	0.97967404	0.975038403	-0.264290547	0.857815836	0.002240573	-0.005589078	0.256841514	0.511008217	0.087610285	0.177946881	0.681785712	0.239419641	0.99967607	0.999141757	Bacteria.Firmicutes.Negativicutes.Selenomonadales	FADS2
174043	ENSG00000134824	rs61897795	0.009313902	0.000490058	0.184188783	0.346577252	-0.324026179	0.955555522	0.071180335	-0.086088898	0.120954049	0.260518852	0.053039769	0.090809089	0.02017368	0.000911469	0.82373905	0.994448463	Bacteria.Bacteroidetes.Bacteroidia.Bacteroidales.Porphyromonadaceae	FADS2
174044	ENSG00000134824	rs61897795	0.020881695	0.019624433	0.587194018	0.744015099	-0.27372038	0.922715552	-0.023208477	0.052730732	0.115646918	0.385787347	0.0425391	0.160806867	0.03139828	0.010981446	0.99894297	0.998882343	Bacteria.Verrucomicrobia.Verrucomicrobiae.Verrucomicrobiales.Verrucomicrobiaceae.Akkermansia	FADS2
174045	ENSG00000134824	rs61897795	0.026055701	0.005024827	0.67321575	0.971576797	-0.280379599	0.825202435	0.025909334	0.005659469	0.1231537	0.28428636	0.061160818	0.158235444	0.049157635	0.005356815	0.997851323	0.986280984	Bacteria.Firmicutes.Clostridia.Clostridiales.Lachnospiraceae.Fusicatenibacter	FADS2
174046	ENSG00000134824	rs61897795	0.016999378	0.000608901	0.130547666	0.343117074	-0.271427179	0.922459729	0.077030707	-0.113608939	0.110843072	0.256195809	0.050313834	0.118975764	0.023540429	0.000610745	0.972085394	0.950708623	Bacteria.Proteobacteria.Deltaproteobacteria.Desulfovibrionales.Desulfovibrionaceae	FADS2
174047	ENSG00000134824	rs61897795	0.058419799	0.000600295	0.632241763	0.252533341	-0.327910518	1.085938263	-0.035583624	0.128972878	0.170259118	0.301228036	0.074007694	0.111731017	0.124164352	0.002722805	0.963485106	0.971945944	Bacteria.Firmicutes.Bacilli.Lactobacillales.Carnobacteriaceae.Granulicatella	FADS2
174048	ENSG00000134824	rs61897795	0.042903532	0.000499953	0.963221253	0.713874961	-0.262117659	0.881159914	-0.002691647	0.039175376	0.126963995	0.240640491	0.058151221	0.106386307	0.057088138	0.000809853	0.999550314	0.996901429	Bacteria.Proteobacteria.Gammaproteobacteria.Pseudomonadales	FADS2
174049	ENSG00000134824	rs61897795	0.017693252	0.002202348	0.358473025	0.259072286	-0.343728121	1.137645476	0.064023564	-0.144496203	0.141279632	0.357049533	0.069234564	0.126930097	0.06346544	0.005762726	0.998793879	0.998019463	Bacteria.Firmicutes.Clostridia.Clostridiales.Lachnospiraceae.Blautia	FADS2
174050	ENSG00000134824	rs61897795	0.114193859	0.021037161	0.909024003	0.45463406	-0.252502359	0.692626498	0.008151655	-0.107098668	0.157733534	0.29300457	0.071063745	0.142389746	0.210081876	0.027202017	0.998768023	0.985214694	Bacteria.Firmicutes.Clostridia.Clostridiales.Ruminococcaceae.Ruminococcaceae.NK4A214.group	FADS2
174051	ENSG00000134824	rs61897795	0.129847226	0.007359397	0.84054309	0.421777746	-0.303857802	0.728286383	-0.019382218	-0.100975832	0.198101733	0.263331245	0.095954637	0.124911769	0.293550902	0.026205879	0.963348417	0.979239586	Bacteria.Firmicutes.Clostridia.Clostridiales.Ruminococcaceae.Anaerotruncus	FADS2
174052	ENSG00000134824	rs61897795	0.101855057	0.000249824	0.368326896	0.303530162	-0.210343174	1.000955726	0.057484089	0.131341772	0.126786889	0.258474446	0.063460926	0.126658111	0.103716109	0.000553329	0.998173674	0.991886968	Bacteria.Firmicutes.Bacilli.Bacillales	FADS2
174053	ENSG00000134824	rs61897795	0.375995342	0.042822067	0.271015859	0.143594793	-0.139352482	0.569710518	0.08285165	-0.255787032	0.156343901	0.275843655	0.074639387	0.172813156	0.319792634	0.035821403	0.999550585	0.86777432	Bacteria.Firmicutes.Clostridia.Clostridiales.Lachnospiraceae.Lachnospiraceae.ND3007.group	FADS2
174054	ENSG00000134824	rs61897795	0.056725983	0.015505244	0.715695711	0.710925781	-0.295518842	0.956487631	-0.022134976	0.058391702	0.152374544	0.384932977	0.060513713	0.156876555	0.125454161	0.025179773	0.876281493	0.917224341	Bacteria.Firmicutes.Clostridia.Clostridiales.Ruminococcaceae.Ruminococcaceae.UCG.014	FADS2
174055	ENSG00000134824	rs61897795	0.138264671	0.001006567	0.460938307	0.613896076	-0.204165856	0.902525585	-0.037212056	-0.056204415	0.136069004	0.262206275	0.050175571	0.110872953	0.135046468	0.001886305	0.999507593	0.935584968	Bacteria.Firmicutes.Clostridia.Clostridiales.Lachnospiraceae.Lachnoclostridium	FADS2
174056	ENSG00000134824	rs61897795	0.020919669	0.016072518	0.588037348	0.765229425	-0.273658536	0.907971989	-0.023155325	0.046082872	0.115656526	0.367485424	0.042537825	0.153683384	0.031002036	0.009640634	0.998409995	0.996467843	Bacteria.Verrucomicrobia	FADS2
174057	ENSG00000134824	rs61897795	0.009579895	0.000778654	0.197136171	0.145609591	-0.389788384	1.232253303	-0.075598422	0.179414654	0.146074014	0.349720616	0.058023158	0.121834567	0.044131684	0.002183757	0.970727297	0.997803387	Bacteria.Actinobacteria.Actinobacteria.Micrococcales	FADS2
174058	ENSG00000134824	rs61897795	0.157210365	0.009120062	0.492797089	0.875226149	-0.200786956	0.881972731	-0.02954642	-0.019433741	0.140333657	0.328269097	0.042839152	0.123283603	0.206258371	0.011565777	0.959420401	0.965530807	Bacteria.Proteobacteria.Gammaproteobacteria.Enterobacteriales.Enterobacteriaceae	FADS2
174059	ENSG00000134824	rs61897795	0.117298127	0.004156593	0.664070345	0.688376664	-0.225497922	0.954591708	0.026052541	0.046512646	0.14209294	0.321479435	0.059717634	0.115465283	0.165456849	0.006802505	0.979267087	0.984760276	Bacteria.Firmicutes.Clostridia.Clostridiales.Ruminococcaceae.Ruminococcus.1	FADS2
174060	ENSG00000134824	rs61897795	0.330480948	0.040885599	0.640295258	0.908575301	-0.187391441	0.883360882	0.039257541	0.022186658	0.191142528	0.423553661	0.08362454	0.192463288	0.447218297	0.063354924	0.998723033	0.998920199	Bacteria.Firmicutes.Clostridia.Clostridiales.Lachnospiraceae..Eubacterium..ventriosum.group	FADS2
174061	ENSG00000134824	rs61897795	0.289541572	0.042045201	0.625903629	0.875165929	-0.190451465	0.792567546	-0.02500766	0.018649741	0.178373899	0.38226105	0.05105748	0.118252515	0.361764094	0.056236933	0.869782737	0.995251343	Bacteria.Proteobacteria.Gammaproteobacteria	FADS2
174062	ENSG00000134824	rs61897795	0.103203329	0.000592742	0.550567276	0.195301638	-0.225174078	0.788074076	0.027658039	-0.086862629	0.136271051	0.218364921	0.046097483	0.06639231	0.127118574	0.001449819	0.998735039	0.999709092	Bacteria.Bacteroidetes.Bacteroidia.Bacteroidales.Prevotellaceae.Prevotella.9	FADS2
174063	ENSG00000134824	rs61897795	0.024727415	0.007331545	0.61947727	0.742920507	-0.284823848	0.771864627	-0.039258207	-0.063275404	0.123934088	0.278948674	0.078682467	0.192111547	0.045152527	0.006546035	0.824271208	0.842934474	Bacteria.Firmicutes.Clostridia.Clostridiales.Ruminococcaceae.Butyricicoccus	FADS2
174064	ENSG00000134824	rs61897795	0.028129532	0.000173182	0.238337321	0.567352252	-0.25103612	0.852657529	-0.064544059	0.059158032	0.111823892	0.214156969	0.054241961	0.102911724	0.034264265	0.000261882	0.525498619	0.966547011	Bacteria.Firmicutes.Negativicutes.Selenomonadales.Veillonellaceae.Veillonella	FADS2
174065	ENSG00000134824	rs61897795	0.03021591	0.000215697	0.864313479	0.580430227	-0.257621094	0.847691805	0.007858757	-0.052611372	0.116307021	0.216446741	0.045809368	0.094709786	0.038326467	0.000310487	0.75182432	0.980017914	Bacteria.Firmicutes.Negativicutes.Selenomonadales.Acidaminococcaceae	FADS2
174066	ENSG00000134824	rs61897795	0.035163871	0.000574972	0.828396219	0.948162133	-0.251962948	0.848878179	0.011013978	0.008138989	0.117152185	0.234597832	0.050610942	0.124711219	0.048721077	0.000661323	0.843435026	0.926538223	Bacteria.Firmicutes.Clostridia.Clostridiales.Lachnospiraceae.Lachnospira	FADS2
174067	ENSG00000134824	rs61897795	0.026770478	0.005591808	0.654464218	0.209989206	-0.307605636	0.691073168	0.031356003	0.155852704	0.135779445	0.241235044	0.069740317	0.123113404	0.062633992	0.008313772	0.787613646	0.982679299	Bacteria.Firmicutes.Bacilli	FADS2
174068	ENSG00000134824	rs61897795	0.009313358	8.83E-05	0.251462745	0.142698056	-0.326941277	1.026240777	-0.065985605	0.146949658	0.12204122	0.245645962	0.057034062	0.099055165	0.020301772	0.000186129	0.793141081	0.956405468	Bacteria.Firmicutes.Clostridia.Clostridiales.Peptostreptococcaceae.Intestinibacter	FADS2
174069	ENSG00000134824	rs61897795	0.007483484	6.13E-05	0.031939475	0.075816438	-0.303513928	0.973345596	-0.132747355	0.165953133	0.109986158	0.227305646	0.06056998	0.091998757	0.015237492	9.64E-05	0.352751633	0.939271375	Bacteria.Actinobacteria.Actinobacteria.Bifidobacteriales.Bifidobacteriaceae	FADS2
174070	ENSG00000134824	rs61897795	0.023729018	0.002978358	0.628096269	0.963808355	-0.28166373	0.833213442	0.025152613	-0.005016526	0.121666287	0.270143952	0.051681861	0.110138049	0.045692109	0.003136036	0.937946928	0.944255864	Bacteria.Firmicutes.Clostridia.Clostridiales.Lachnospiraceae.Roseburia	FADS2
174071	ENSG00000134824	rs61897795	0.05170782	0.000539479	0.577999064	0.234722843	-0.338391414	1.096684983	-0.042237002	0.13484408	0.170778772	0.301435819	0.075547277	0.112441378	0.120650456	0.002424615	0.988161388	0.950695192	Bacteria.Firmicutes.Bacilli.Lactobacillales.Carnobacteriaceae	FADS2
174072	ENSG00000134824	rs61897795	0.087186604	0.010922853	0.901455989	0.665921739	-0.271457302	0.976884233	-0.009715921	0.075402608	0.156347331	0.37296831	0.078165444	0.173859508	0.18153021	0.018568534	0.999274386	0.998480911	Bacteria.Firmicutes.Clostridia.Clostridiales.Ruminococcaceae.Ruminococcaceae.UCG.013	FADS2
174073	ENSG00000134824	rs61897795	0.262298353	0.077436883	0.564966311	0.433473186	-0.51500557	1.462498239	0.051386883	-0.12254413	0.455498911	0.815338453	0.088844003	0.155497701	0.787358844	0.377934506	0.876277026	0.810360002	Bacteria.Firmicutes.Clostridia.Clostridiales.Lachnospiraceae	FADS2
174074	ENSG00000134824	rs61897795	0.024304051	0.001309691	0.411153155	0.592529859	-0.348526503	0.824540375	-0.070844272	-0.094507729	0.151187249	0.24559502	0.085652407	0.175733026	0.063904407	0.003059271	0.828658684	0.994506574	Bacteria.Firmicutes.Clostridia.Clostridiales.Family.XIII	FADS2
174075	ENSG00000134824	rs61897795	0.022596781	0.000173613	0.219344897	0.364991332	-0.259720779	0.852452341	0.065598912	-0.081526846	0.11123159	0.214144929	0.052899899	0.089375348	0.026404612	0.000212186	0.754051961	0.921796798	Bacteria.Proteobacteria.Gammaproteobacteria.Pasteurellales.Pasteurellaceae.Haemophilus	FADS2
174076	ENSG00000134824	rs61897795	0.016190396	0.000687949	0.289644701	0.250131144	-0.275794429	1.013843998	-0.046152875	0.116572453	0.11175234	0.284590285	0.043235393	0.100472756	0.025600685	0.000655908	0.70461316	0.8806471	Bacteria.Fusobacteria.Fusobacteriia.Fusobacteriales.Fusobacteriaceae.Fusobacterium	FADS2
174077	ENSG00000134824	rs61897795	0.023909183	0.00019211	0.411787056	0.586291967	-0.358838727	0.888646341	-0.04778502	-0.044709088	0.155209576	0.224928794	0.057851984	0.081750048	0.06623349	0.0008377	0.88117888	0.926870238	Bacteria.Firmicutes.Clostridia.Clostridiales.Lachnospiraceae.Lachnospiraceae.UCG.010	FADS2
174078	ENSG00000134824	rs61897795	0.026843416	0.000299639	0.872318103	0.499574756	-0.272607231	0.829247754	-0.007648812	-0.060179067	0.120390741	0.217199544	0.047407886	0.088641958	0.04094822	0.000464939	0.872111144	0.941587602	Bacteria.Firmicutes.Negativicutes.Selenomonadales.Acidaminococcaceae.Phascolarctobacterium	FADS2
174079	ENSG00000134824	rs61897795	0.020487068	0.000156756	0.176208353	0.312601034	-0.263585317	0.857637768	0.073721419	-0.091394292	0.111005079	0.213831481	0.05392237	0.089816773	0.025471979	0.000190399	0.71593405	0.862603904	Bacteria.Proteobacteria.Gammaproteobacteria.Pasteurellales.Pasteurellaceae	FADS2
174080	ENSG00000134824	rs61897795	0.020193364	0.000113519	0.991150394	0.29288773	-0.267629365	0.904506561	0.000553902	-0.104219617	0.112433765	0.220335846	0.049750228	0.098295603	0.025808751	0.000143158	0.997501135	0.994860843	Bacteria.Firmicutes.Clostridia.Clostridiales.Ruminococcaceae.Ruminococcaceae.UCG.002	FADS2
174081	ENSG00000134824	rs61897795	0.117337051	0.004327882	0.510432313	0.836661805	-0.211568024	0.890448586	-0.028787774	-0.023797058	0.13332972	0.30130983	0.043502179	0.114972075	0.147802364	0.005966916	0.998302481	0.99762474	Bacteria.Proteobacteria.Gammaproteobacteria.Enterobacteriales.Enterobacteriaceae.Escherichia.Shigella	FADS2
174082	ENSG00000134824	rs61897795	0.018490858	0.000203989	0.147293826	0.338987734	-0.26805146	0.87961985	0.072628327	-0.083123319	0.110972088	0.22365158	0.049529041	0.086303568	0.024383644	0.00024697	0.934169653	0.990835033	Bacteria.Bacteroidetes.Bacteroidia.Bacteroidales.Porphyromonadaceae.Parabacteroides	FADS2
174083	ENSG00000134824	rs61897795	0.044059398	0.005289513	0.905016163	0.779910119	-0.268145196	0.906811951	-0.005372307	0.032120402	0.130623663	0.31437245	0.044849019	0.114478542	0.071563507	0.007475566	0.93214298	0.85463446	Bacteria.Firmicutes.Clostridia.Clostridiales.Lachnospiraceae.Tyzzerella	FADS2
174084	ENSG00000134824	rs61897795	0.016889975	0.000118307	0.554265462	0.164282775	-0.275174036	1.017664362	0.029322791	-0.152071022	0.112256649	0.248628447	0.049330333	0.108124302	0.023103435	0.000209022	0.996033175	0.929840174	Bacteria.Firmicutes.Clostridia.Clostridiales.Lachnospiraceae.Lachnospiraceae.NK4A136.group	FADS2
174085	ENSG00000134824	rs61897795	0.020016527	0.000337281	0.50099893	0.889888275	-0.294259843	0.856073688	-0.04194039	0.015349701	0.12343866	0.226347713	0.061983307	0.110444498	0.03630693	0.000400902	0.999989953	0.995366106	Bacteria.Firmicutes.Clostridia.Clostridiales.Christensenellaceae	FADS2
174086	ENSG00000134824	rs61897795	0.053729791	0.009367406	0.315799537	0.349978382	-0.478343454	1.211133672	0.069567042	-0.110267036	0.243540742	0.452457813	0.068823164	0.117142025	0.28216455	0.05716255	0.801579959	0.890273479	Bacteria.Firmicutes.Clostridia.Clostridiales.Lachnospiraceae..Eubacterium..rectale.group	FADS2
174087	ENSG00000134824	rs61897795	0.017457638	0.002725188	0.332617742	0.539613151	-0.34014719	0.969324362	0.064356975	-0.089633892	0.139504007	0.31122639	0.065938071	0.145365609	0.046569095	0.003456705	0.999513786	0.966818112	Bacteria.Firmicutes.Erysipelotrichia.Erysipelotrichales.Erysipelotrichaceae	FADS2
174088	ENSG00000134824	rs61897795	0.408971717	0.064635222	0.499645325	0.467499601	-0.155654801	0.645125712	0.048164383	-0.094834092	0.187310971	0.343300346	0.070956405	0.129770958	0.439021576	0.07952726	0.783110464	0.853650984	Bacteria.Firmicutes.Erysipelotrichia.Erysipelotrichales.Erysipelotrichaceae.Faecalitalea	FADS2
174089	ENSG00000134824	rs61897795	0.074464288	0.001274766	0.83445487	0.332734692	-0.249338363	0.773056521	0.013558641	-0.120203459	0.137569341	0.229661233	0.064620485	0.123186578	0.121702442	0.002234266	0.828874293	0.970307856	Bacteria.Bacteroidetes.Bacteroidia.Bacteroidales.Porphyromonadaceae.Odoribacter	FADS2
174090	ENSG00000134824	rs61897795	0.057644308	0.008248142	0.606270398	0.374079527	-0.336206583	0.739929246	-0.044466871	-0.157356023	0.174013037	0.271644053	0.085862491	0.175831581	0.140444129	0.017272008	0.929288627	0.978883571	Bacteria.Firmicutes.Clostridia.Clostridiales.Family.XIII.Family.XIII.AD3011.group	FADS2
174091	ENSG00000134824	rs61897795	0.292109909	0.004290597	0.803264908	0.343258945	-0.221364198	1.151932023	0.018273341	0.122313995	0.208442438	0.389391683	0.073055809	0.128129962	0.48269886	0.022188985	0.998986731	0.998377846	Bacteria.Firmicutes.Clostridia.Clostridiales.Family.XI.Anaerococcus	FADS2
174092	ENSG00000134824	rs61897795	0.031048935	0.000249237	0.683408164	0.480069558	-0.253436272	0.928345819	0.016951875	0.063378348	0.115011655	0.239680959	0.041383978	0.089237589	0.04380153	0.00035104	0.769527512	0.839286435	Bacteria.Proteobacteria.Betaproteobacteria.Burkholderiales.Alcaligenaceae.Sutterella	FADS2
174093	ENSG00000134824	rs61897795	0.032888616	0.000183972	0.695722791	0.396542312	-0.250083239	0.954762728	-0.022921045	-0.104388038	0.114757429	0.24088252	0.058350898	0.122324893	0.044759865	0.0002532	0.895002804	0.968856518	Bacteria.Firmicutes.Clostridia.Clostridiales.Lachnospiraceae..Eubacterium..hallii.group	FADS2
174094	ENSG00000134824	rs61897795	0.024568819	0.000135535	0.348918846	0.16577607	-0.256253514	0.866208076	0.051141823	-0.159859369	0.111374569	0.213695971	0.05421032	0.114070251	0.03326226	0.000200679	0.999334555	0.984149161	Bacteria.Firmicutes.Erysipelotrichia.Erysipelotrichales.Erysipelotrichaceae.Erysipelotrichaceae.UCG.003	FADS2
174095	ENSG00000134824	rs61897795	0.131191362	0.030466154	0.403061959	0.380706737	-0.54336098	1.348592449	0.062314001	-0.110251377	0.355509038	0.609796813	0.074044034	0.124930016	0.670809212	0.24167177	0.956359196	0.930754062	Bacteria.Firmicutes.Clostridia.Clostridiales.Ruminococcaceae	FADS2
174096	ENSG00000134824	rs61897795	0.027268415	0.000484014	0.298023319	0.527772407	-0.2525694	0.866217063	0.054263269	-0.072254836	0.11186309	0.235915919	0.051730625	0.113828253	0.032025765	0.000471775	0.998880039	0.973683303	Bacteria.Proteobacteria.Deltaproteobacteria.Desulfovibrionales.Desulfovibrionaceae.Bilophila	FADS2
174097	ENSG00000134824	rs61897795	0.022909923	0.005162229	0.39339094	0.954775435	-0.331759266	0.856203086	-0.084740878	0.011827067	0.142424864	0.295940501	0.098638297	0.20775891	0.055169787	0.007876446	0.845609889	0.996977462	Bacteria.Actinobacteria.Coriobacteriia.Coriobacteriales	FADS2
174098	ENSG00000134824	rs61897795	0.04405109	0.002359786	0.907678614	0.856416158	-0.251965814	0.817876786	-0.005957473	0.019434761	0.122737105	0.258567862	0.051175251	0.106991674	0.060209237	0.002453145	0.997528932	0.997707395	Bacteria.Bacteroidetes.Bacteroidia.Bacteroidales.Rikenellaceae.Alistipes	FADS2
174099	ENSG00000134824	rs61897795	0.005478768	4.49E-05	0.064683001	0.069123797	-0.325460359	1.020453917	-0.10846984	0.176645974	0.113321467	0.233495694	0.057732253	0.095601813	0.013095356	7.08E-05	0.505877234	0.858887419	Bacteria.Firmicutes.Clostridia.Clostridiales.Peptostreptococcaceae	FADS2
174100	ENSG00000134824	rs61897795	0.605082443	0.17688395	0.907461266	0.565784998	-0.33308324	1.438468443	0.012848238	-0.103245655	0.641040886	1.053812333	0.110107164	0.178881063	0.987348183	0.593394903	0.996576058	0.843195709	Bacteria.Firmicutes.Clostridia.Clostridiales	FADS2
174101	ENSG00000134824	rs61897795	0.670451076	0.006208381	0.033837727	0.014973286	-0.061716505	0.62515065	-0.179546444	0.298658513	0.144386744	0.221115287	0.082849455	0.119539228	0.448826815	0.00899549	0.925664213	0.947020165	Bacteria.Actinobacteria	FADS2
174102	ENSG00000134824	rs61897795	0.058255524	0.000882093	0.428573494	0.866321094	-0.229094159	0.894084549	-0.048880082	-0.018978246	0.118871508	0.256619961	0.06136541	0.112303733	0.062724377	0.001068363	0.890732322	0.923417145	Bacteria.Firmicutes.Clostridia.Clostridiales.Lachnospiraceaencultured	FADS2
174103	ENSG00000134824	rs61897795	0.126919179	0.000722035	0.659861093	0.158343956	-0.227932666	1.260882342	0.023930588	0.185123546	0.147446741	0.355448863	0.054129174	0.129745034	0.20630307	0.002637866	0.999814869	0.907533519	Bacteria.Actinobacteria.Actinobacteria.Corynebacteriales.Corynebacteriaceae	FADS2
174104	ENSG00000134824	rs61897795	0.952508316	0.191413866	0.497941387	0.905742698	-0.021906641	0.929854349	-0.045223645	-0.014645543	0.366429761	0.704465384	0.066359255	0.123210695	0.927256329	0.485929757	0.998947111	0.995399427	Bacteria.Bacteroidetes	FADS2
174105	ENSG00000134824	rs61897795	0.063204897	0.045409922	0.781927548	0.484080024	-0.296861361	0.658035304	-0.019013444	-0.096493891	0.157102737	0.322649885	0.068408539	0.13711893	0.149214821	0.061886834	0.966546108	0.932974649	Bacteria.Firmicutes.Clostridia.Clostridiales.Ruminococcaceae.Ruminiclostridium.6	FADS2
174106	ENSG00000134824	rs61897795	0.384969225	0.036797345	0.435514067	0.557369208	-0.152662231	0.687609435	0.053947418	-0.086089878	0.174553159	0.322632443	0.068760685	0.145975898	0.417172216	0.047079678	0.99946547	0.972078348	Bacteria.Firmicutes.Erysipelotrichia.Erysipelotrichales.Erysipelotrichaceae..Clostridium..innocuum.group	FADS2
174107	ENSG00000134824	rs61897795	0.231065047	0.002670219	0.569836633	0.47611807	-0.196388344	1.022177006	0.03683274	0.089243232	0.162469939	0.327470344	0.064488541	0.124528218	0.317975643	0.007741286	0.997152221	0.990360691	Bacteria.Firmicutes.Clostridia.Clostridiales.Family.XI	FADS2
174108	ENSG00000134824	rs61897795	0.95051414	0.178553508	0.435628736	0.97089526	-0.020184793	0.823744346	-0.04790266	0.004126306	0.324006074	0.605830097	0.061071439	0.112666351	0.869413861	0.430698142	0.99911693	0.998657788	Bacteria.Bacteroidetes.Bacteroidia.Bacteroidales.Bacteroidaceae.Bacteroides	FADS2
174109	ENSG00000134824	rs61897795	0.072657861	0.00076415	0.957133685	0.673853591	-0.252862279	0.898613838	-0.003214804	-0.047255195	0.138619853	0.254603596	0.059582612	0.111781096	0.105573556	0.001526518	0.99786128	0.999462671	Bacteria.Firmicutes.Clostridia.Clostridiales.Lachnospiraceae.Anaerostipes	FADS2
174110	ENSG00000134824	rs61897795	0.335320155	0.001693875	0.532008688	0.151014231	-0.181084534	0.75274925	0.041491617	-0.106266669	0.186580947	0.229966008	0.066043234	0.073145542	0.381625052	0.007491823	0.996423631	0.938343963	Bacteria.Bacteroidetes.Bacteroidia.Bacteroidales.Prevotellaceae.Prevotella.7	FADS2
174111	ENSG00000134824	rs61897795	0.952498199	0.191412837	0.497952937	0.905740022	-0.02191145	0.929858289	-0.045223124	-0.014646043	0.366432035	0.704466714	0.066360281	0.123211383	0.925732434	0.48570631	0.998912436	0.995383189	Bacteria.Bacteroidetes.Bacteroidia.Bacteroidales	FADS2
174112	ENSG00000134824	rs61897795	0.011579683	0.00135909	0.199718267	0.158192533	-0.411501655	1.271516843	-0.079945679	0.183551643	0.158445387	0.380090384	0.061718294	0.128595833	0.078442348	0.005732896	0.999028109	0.997798285	Bacteria.Actinobacteria.Actinobacteria.Micrococcales.Micrococcaceae	FADS2
174113	ENSG00000134824	rs61897795	0.008617632	4.70E-05	0.094286761	0.078963151	-0.302134059	0.969240388	0.10598714	-0.213557169	0.111582099	0.222418606	0.06243207	0.119683502	0.015804708	8.37E-05	0.997048205	0.999513539	Bacteria.Firmicutes.Clostridia.Clostridiales.Lachnospiraceae.Dorea	FADS2
174114	ENSG00000134824	rs61897795	0.127799722	0.003696159	0.35354086	0.874751157	-0.200418025	0.892611567	0.044910069	0.016635486	0.129953603	0.296532257	0.048066732	0.10512845	0.13333162	0.005367523	0.995652601	0.997475092	Bacteria.Firmicutes.Clostridia.Clostridiales.Clostridiaceae.1	FADS2
174115	ENSG00000134824	rs61897795	0.003225498	0.001256636	0.054399059	0.572866949	-0.397382829	0.904604453	-0.113978878	0.07125904	0.129987782	0.268372227	0.058196903	0.125752618	0.015709829	0.002222945	0.739414264	0.932490779	Bacteria.Firmicutes.Clostridia.Clostridiales.Ruminococcaceae.Ruminococcus.2	FADS2
174116	ENSG00000134824	rs61897795	0.139693987	0.034334067	0.673326468	0.731590571	-0.343364242	0.98439249	0.03221046	-0.054710142	0.229682898	0.455540129	0.076062463	0.158825651	0.442399415	0.103035524	0.996108676	0.998901623	Bacteria.Firmicutes.Clostridia.Clostridiales.Lachnospiraceae..Ruminococcus..gnavus.group	FADS2
174117	ENSG00000134824	rs61897795	0.452025523	0.117614243	0.120762359	0.280343601	-0.110260137	0.555841617	0.098454903	-0.181102546	0.14574519	0.350560006	0.062635456	0.166381694	0.395202268	0.091397438	0.743838829	0.873324434	Bacteria.Firmicutes.Clostridia.Clostridiales.Lachnospiraceae..Eubacterium..xylanophilum.group	FADS2
174118	ENSG00000134824	rs61897795	0.179929122	0.001378548	0.710668947	0.403266332	-0.219951814	0.783400741	0.030157209	-0.097527129	0.162285158	0.234503288	0.080945699	0.115936345	0.223366449	0.003506172	0.995559908	0.994553009	Bacteria.Firmicutes.Clostridia.Clostridiales.Ruminococcaceae.Ruminiclostridium.9	FADS2
174119	ENSG00000134824	rs61897795	0.034840056	0.005461197	0.228769924	0.267674758	-0.519382846	1.280682809	0.067017447	-0.110436842	0.241047808	0.445741125	0.055167383	0.098792132	0.31129591	0.045492089	0.999785669	0.999420701	Bacteria.Firmicutes.Clostridia.Clostridiales.Ruminococcaceae.Faecalibacterium	FADS2
174120	ENSG00000134871	rs6492279	0.859393405	0.56810839	0.816662201	0.417009585	0.071009318	-0.240886347	-0.030633737	0.118390294	0.399287853	0.419868651	0.131606527	0.144952879	0.848841605	0.517227246	0.99967607	0.999141757	Bacteria.Firmicutes.Negativicutes.Selenomonadales	COL4A2
174121	ENSG00000134871	rs6492279	0.756243167	0.730508521	0.752822918	0.875183886	-0.10991628	0.112552014	-0.048316488	0.023166261	0.352623056	0.325376889	0.152787165	0.146911747	0.408558718	0.339332077	0.998201428	0.99782309	Bacteria.Firmicutes.Bacilli.Bacillales.Staphylococcaceae.Staphylococcus	COL4A2
174122	ENSG00000134871	rs6492279	0.556305524	0.528032658	0.391637802	0.574523415	-0.130810541	0.128924325	-0.066610241	0.036919676	0.221206388	0.203232303	0.07724602	0.065436016	0.321698751	0.183639356	0.937318069	0.997412515	Bacteria.Proteobacteria.Gammaproteobacteria.Enterobacteriales.Enterobacteriaceae.Citrobacter	COL4A2
174123	ENSG00000134871	rs6492279	0.963615897	0.777518118	0.905901972	0.55889587	-0.008058533	0.051661817	0.007308423	-0.037157229	0.175988918	0.182091547	0.061589209	0.063250095	0.323238273	0.191528643	0.999801261	0.991974206	Bacteria.Proteobacteria.Betaproteobacteria.Burkholderiales.Alcaligenaceae.Parasutterella	COL4A2
174124	ENSG00000134871	rs6492279	0.17203657	0.885091803	0.065355609	0.667706759	0.366355674	-0.042851027	0.160300422	-0.042152756	0.265345183	0.295366402	0.085538423	0.097750163	0.253127638	0.484255178	0.357342205	0.858105713	Bacteria.Firmicutes.Erysipelotrichia.Erysipelotrichales.Erysipelotrichaceae.Holdemanella	COL4A2
174125	ENSG00000134871	rs6492279	0.599217883	0.724118338	0.330736388	0.372998514	0.112406902	-0.088887449	0.075721391	-0.078992323	0.212861333	0.250763048	0.07727824	0.088066356	0.334307222	0.223926701	0.99830237	0.997282036	Bacteria.Firmicutes.Clostridia.Clostridiales.Clostridiaceae.1.Clostridium.sensu.stricto.1	COL4A2
174126	ENSG00000134871	rs6492279	0.834279284	0.984108102	0.681079149	0.675192196	-0.044619751	0.004599611	0.029345547	0.033408499	0.212429044	0.230044058	0.07108619	0.079373085	0.399046591	0.333281498	0.943988959	0.933192521	Bacteria.Proteobacteria.Betaproteobacteria.Burkholderiales.Alcaligenaceae	COL4A2
174127	ENSG00000134871	rs6492279	0.380973815	0.244505329	0.375701073	0.21420742	0.83938737	-1.195648836	-0.16085981	0.239924016	0.951678315	1.018203301	0.180361765	0.191302464	0.848620254	0.5184772	0.876277026	0.726330417	Bacteria.Firmicutes.Clostridia.Clostridiales.Lachnospiraceae	COL4A2
174128	ENSG00000134871	rs6492279	0.429538001	0.314355089	0.344962813	0.146937392	0.214886466	-0.316837907	0.08127884	-0.146028574	0.270341471	0.312508577	0.085446866	0.099495351	0.330824186	0.168534426	0.999614985	0.99936283	Bacteria.Firmicutes.Clostridia.Clostridiales.Lachnospiraceae.Tyzzerella.4	COL4A2
174129	ENSG00000134871	rs6492279	0.513652983	0.702384391	0.393015679	0.499491601	0.194653249	-0.125860343	0.11147471	-0.097664569	0.296408258	0.327959973	0.129653009	0.143828994	0.536079216	0.34212079	0.978154064	0.998920199	Bacteria.Firmicutes.Clostridia.Clostridiales.Lachnospiraceae..Eubacterium..ventriosum.group	COL4A2
174130	ENSG00000134871	rs6492279	0.808454884	0.937792936	0.532067116	0.734292378	-0.047604634	0.016599652	-0.056702287	-0.032930233	0.19558648	0.211886643	0.090267329	0.096609533	0.334862335	0.223718688	0.823030411	0.994491973	Bacteria.Firmicutes.Clostridia.Clostridiales.Peptostreptococcaceae.Intestinibacter	COL4A2
174131	ENSG00000134871	rs6492279	0.735757108	0.557409522	0.597702733	0.55426344	-0.06795304	0.12824124	0.052973631	-0.058130261	0.200507556	0.21747098	0.099898912	0.09779323	0.335112358	0.164199772	0.997851323	0.977487446	Bacteria.Firmicutes.Clostridia.Clostridiales.Lachnospiraceae.Fusicatenibacter	COL4A2
174132	ENSG00000134871	rs6492279	0.721515914	0.757686136	0.640602201	0.546903957	0.119818021	-0.09906706	0.055425103	-0.074386041	0.334725065	0.319773413	0.118172585	0.122844631	0.6234293	0.379051087	0.996483139	0.871021559	Bacteria.Bacteroidetes.Bacteroidia.Bacteroidales.Porphyromonadaceae.Butyricimonas	COL4A2
174133	ENSG00000134871	rs6492279	0.942434072	0.850593789	0.620750181	0.920715058	0.013109301	0.034939947	-0.064151381	-0.012072453	0.18085193	0.184768476	0.129043745	0.1208278	0.245962188	0.153111959	0.963899271	0.962141134	Bacteria.Firmicutes.Clostridia.Clostridiales.Ruminococcaceae.Ruminiclostridium.5	COL4A2
174134	ENSG00000134871	rs6492279	0.981206825	0.922310994	0.99301987	0.895781086	-0.007553053	0.029934952	0.001052354	-0.014605652	0.31943046	0.305780894	0.119836143	0.111070949	0.592046716	0.371478385	0.999469974	0.997826072	Bacteria.Bacteroidetes.Bacteroidia.Bacteroidales.Porphyromonadaceae.Barnesiella	COL4A2
174135	ENSG00000134871	rs6492279	0.777865866	0.818669406	0.449136616	0.29678454	0.05457298	-0.047434716	0.105503107	-0.140778916	0.192661923	0.206083045	0.138566573	0.133861752	0.375592334	0.223529037	0.791055312	0.766682847	Bacteria.Firmicutes.Clostridia.Clostridiales.Ruminococcaceae.Butyricicoccus	COL4A2
174136	ENSG00000134871	rs6492279	0.939731835	0.746915605	0.893824113	0.974368218	-0.013318496	0.059101576	-0.013824004	0.003122525	0.175484687	0.182377186	0.103177665	0.096815693	0.336711724	0.131512579	0.998239218	0.997633675	Bacteria.Firmicutes.Clostridia.Clostridiales.Ruminococcaceae.Flavonifractor	COL4A2
174137	ENSG00000134871	rs6492279	0.970922487	0.546103964	0.951103839	0.421690053	-0.007663554	0.12398539	-0.006055731	0.078890335	0.209444842	0.204346285	0.098380392	0.097572465	0.446778983	0.171121202	0.936904111	0.871002145	Bacteria.Firmicutes.Clostridia.Clostridiales.Ruminococcaceae.Ruminococcaceae.UCG.005	COL4A2
174138	ENSG00000134871	rs6492279	0.813595047	0.592127172	0.321511601	0.839177797	0.042731577	0.105724299	-0.097145825	-0.021903613	0.18050329	0.196375547	0.097256889	0.107503751	0.39455763	0.176403244	0.621141189	0.955521635	Bacteria.Actinobacteria.Actinobacteria	COL4A2
174139	ENSG00000134871	rs6492279	0.895359591	0.636999125	0.78390187	0.558155577	-0.024086649	0.088902084	-0.019128878	0.037115435	0.182428503	0.187520801	0.069469258	0.063059855	0.307597858	0.149248309	0.99894297	0.998882343	Bacteria.Verrucomicrobia.Verrucomicrobiae.Verrucomicrobiales.Verrucomicrobiaceae.Akkermansia	COL4A2
174140	ENSG00000134871	rs6492279	0.447213064	0.404805376	0.376066007	0.424165213	-0.22225402	0.296779258	-0.119988215	0.129516092	0.290666034	0.353962512	0.134638575	0.161048371	0.505416479	0.279046278	0.923478391	0.979239586	Bacteria.Firmicutes.Clostridia.Clostridiales.Ruminococcaceae.Anaerotruncus	COL4A2
174141	ENSG00000134871	rs6492279	0.946026174	0.939528695	0.835020834	0.501864707	-0.014168182	-0.016951221	0.017444645	0.063647014	0.20849074	0.222597748	0.083430677	0.094254495	0.356218797	0.271809753	0.907688203	0.996677764	Bacteria.Bacteroidetes.Bacteroidia.Bacteroidales.Porphyromonadaceae	COL4A2
174142	ENSG00000134871	rs6492279	0.849116433	0.596992499	0.861512275	0.662221202	-0.050779256	0.146903842	-0.018841881	0.050268161	0.265868009	0.276497329	0.107586885	0.114551593	0.448724285	0.281194337	0.963485106	0.975753363	Bacteria.Firmicutes.Bacilli.Lactobacillales.Carnobacteriaceae.Granulicatella	COL4A2
174143	ENSG00000134871	rs6492279	0.967444357	0.55024767	0.943320885	0.478024973	-0.0244116	-0.40908538	0.008505177	0.095863713	0.59585657	0.68127219	0.119173926	0.134348742	0.93384103	0.67631537	0.957429084	0.930754062	Bacteria.Firmicutes.Clostridia.Clostridiales.Ruminococcaceae	COL4A2
174144	ENSG00000134871	rs6492279	0.90594718	0.894206261	0.332611011	0.852511038	-0.021346229	0.026021248	-0.093844771	-0.017192605	0.179974834	0.194919547	0.096148964	0.092113631	0.340590634	0.177579899	0.657737251	0.979903684	Bacteria.Actinobacteria.Actinobacteria.Bifidobacteriales.Bifidobacteriaceae	COL4A2
174145	ENSG00000134871	rs6492279	0.286977007	0.400498423	0.163286397	0.484125461	-0.256819225	0.18375279	-0.130462806	0.065995165	0.239245872	0.217150338	0.092538281	0.093789675	0.276482524	0.154654607	0.970727297	0.997803387	Bacteria.Actinobacteria.Actinobacteria.Micrococcales	COL4A2
174146	ENSG00000134871	rs6492279	0.402696062	0.367117961	0.398452096	0.346878679	1.402913851	-1.568966713	-0.230538988	0.265231985	1.665696274	1.727705231	0.271253567	0.27995058	0.999415694	0.79641871	0.990344402	0.933994762	Bacteria.Firmicutes	COL4A2
174147	ENSG00000134871	rs6492279	0.162593872	0.374898846	0.061772375	0.160116337	0.376542444	-0.245200707	0.241294684	-0.178442811	0.266638531	0.274463518	0.126981797	0.125603566	0.240750512	0.191300869	0.998330087	0.999834196	Bacteria.Actinobacteria.Coriobacteriia.Coriobacteriales.Coriobacteriaceae.Collinsella	COL4A2
174148	ENSG00000134871	rs6492279	0.619038893	0.419343407	0.398378876	0.298718474	-0.104354808	0.169978676	0.082091117	-0.099690178	0.20888904	0.209167241	0.096573831	0.095175271	0.340050542	0.135716602	0.99786128	0.999462671	Bacteria.Firmicutes.Clostridia.Clostridiales.Lachnospiraceae.Anaerostipes	COL4A2
174149	ENSG00000134871	rs6492279	0.950084171	0.739257277	0.971834462	0.824055362	-0.011130775	0.061240029	-0.002810252	0.018053935	0.177129995	0.183221017	0.079292124	0.080880321	0.30713383	0.138658143	0.998880039	0.994081098	Bacteria.Proteobacteria.Deltaproteobacteria.Desulfovibrionales.Desulfovibrionaceae.Bilophila	COL4A2
174150	ENSG00000134871	rs6492279	0.704863909	0.702190387	0.298741404	0.667469198	-0.068986504	0.073076037	0.113147556	-0.046840672	0.181348566	0.190287117	0.108028342	0.108538544	0.311228952	0.152280327	0.609206956	0.955303348	Bacteria.Firmicutes.Bacilli.Lactobacillales.Streptococcaceae	COL4A2
174151	ENSG00000134871	rs6492279	0.990310476	0.83314269	0.960674557	0.996363382	-0.003085607	0.057111846	0.004545996	-0.000474277	0.253117603	0.270022218	0.091848171	0.103664092	0.559783457	0.362716693	0.893974817	0.937640071	Bacteria.Firmicutes.Clostridia.Clostridiales.Ruminococcaceae.Ruminococcaceae.UCG.014	COL4A2
174152	ENSG00000134871	rs6492279	0.766749943	0.990273185	0.136513643	0.260088	0.05294308	-0.002295386	-0.113967671	0.08735963	0.17774822	0.187572517	0.075612039	0.076904863	0.253298981	0.230587035	0.996033175	0.937557704	Bacteria.Firmicutes.Clostridia.Clostridiales.Lachnospiraceae.Lachnospiraceae.NK4A136.group	COL4A2
174153	ENSG00000134871	rs6492279	0.942094042	0.590059974	0.438174673	0.710169526	0.012617218	0.097493584	0.074927707	0.0384451	0.173039361	0.180079301	0.096060206	0.103005026	0.345399306	0.107723207	0.807372968	0.997649073	Bacteria.Firmicutes.Clostridia.Clostridiales.Ruminococcaceaencultured	COL4A2
174154	ENSG00000134871	rs6492279	0.887361444	0.937604601	0.24523992	0.255470482	0.024972926	0.014422115	-0.101179769	0.100775772	0.175628081	0.183534595	0.086299369	0.087850551	0.287163391	0.20844814	0.941705538	0.921764212	Bacteria.Firmicutes.Clostridia.Clostridiales.Lachnospiraceae.Coprococcus.1	COL4A2
174155	ENSG00000134871	rs6492279	0.548659196	0.858553346	0.329160116	0.910800538	0.130995452	0.03753916	-0.070608973	0.007778568	0.217285299	0.209816813	0.071824523	0.069167813	0.421679222	0.290297336	0.936173011	0.966444609	Bacteria.Proteobacteria.Gammaproteobacteria.Enterobacteriales.Enterobacteriaceae	COL4A2
174156	ENSG00000134871	rs6492279	0.685463665	0.977743826	0.461560933	0.726924369	0.093774868	-0.007058457	0.066813058	-0.035892591	0.230512578	0.252055816	0.090214409	0.102343238	0.320355595	0.271077722	0.999305535	0.994727898	Bacteria.Proteobacteria.Gammaproteobacteria.Pseudomonadales.Pseudomonadaceae.Pseudomonas	COL4A2
174157	ENSG00000134871	rs6492279	0.790334756	0.654326446	0.520259946	0.951608366	-0.04817903	0.082516169	0.050725022	0.004844258	0.180474976	0.183449626	0.078472757	0.079520566	0.293045047	0.136512135	0.906867998	0.964326128	Bacteria.Proteobacteria.Deltaproteobacteria	COL4A2
174158	ENSG00000134871	rs6492279	0.956092735	0.927753781	0.835607914	0.378343252	-0.01108476	-0.018945966	0.015607663	0.067576611	0.20056751	0.208155717	0.074915683	0.076192575	0.380206255	0.216418198	0.997466038	0.994193156	Bacteria.Bacteroidetes.Bacteroidia.Bacteroidales.Rikenellaceae	COL4A2
174159	ENSG00000134871	rs6492279	0.698215917	0.999706737	0.417951579	0.61620276	0.080770827	-7.45E-05	0.078045309	-0.047700206	0.207410774	0.202018269	0.095750365	0.094713994	0.339267108	0.193125627	0.93665316	0.9293863	Bacteria.Firmicutes.Clostridia.Clostridiales.Lachnospiraceae..Eubacterium..eligens.group	COL4A2
174160	ENSG00000134871	rs6492279	0.932197123	0.724413918	0.817684473	0.864992296	0.019901734	0.109871379	0.017943232	0.018702964	0.233024815	0.310308369	0.077526684	0.109574805	0.561530353	0.347361612	0.999586829	0.996426659	Bacteria.Firmicutes.Negativicutes.Selenomonadales.Veillonellaceae.Megasphaera	COL4A2
174161	ENSG00000134871	rs6492279	0.937451668	0.914911686	0.901891925	0.23465197	-0.016129495	-0.021196835	0.008562469	-0.08051432	0.204759645	0.197629421	0.069193512	0.067127569	0.427318594	0.319196134	0.93214298	0.726500603	Bacteria.Firmicutes.Clostridia.Clostridiales.Lachnospiraceae.Tyzzerella	COL4A2
174162	ENSG00000134871	rs6492279	0.565574851	0.5243769	0.436625888	0.645673601	-0.135132905	0.140331325	0.063122273	-0.03630759	0.234001294	0.219261718	0.080650926	0.078605257	0.291308168	0.176821094	0.999507593	0.935584968	Bacteria.Firmicutes.Clostridia.Clostridiales.Lachnospiraceae.Lachnoclostridium	COL4A2
174163	ENSG00000134871	rs6492279	0.979552878	0.580800838	0.918774352	0.678828774	-0.005456217	0.133838503	-0.009936049	-0.045569457	0.212083023	0.241169628	0.097061313	0.109566985	0.425334323	0.151263284	0.999513786	0.972272523	Bacteria.Firmicutes.Erysipelotrichia.Erysipelotrichales.Erysipelotrichaceae	COL4A2
174164	ENSG00000134871	rs6492279	0.700706927	0.868766827	0.542875476	0.978411801	-0.081384792	0.040237512	0.071328203	-0.003532914	0.210818282	0.242585571	0.11661746	0.130064117	0.433432359	0.285574088	0.749046545	0.992983965	Bacteria.Firmicutes.Bacilli	COL4A2
174165	ENSG00000134871	rs6492279	0.892031545	0.635265822	0.763803661	0.544495426	-0.02476207	0.08920428	-0.020933645	0.0383906	0.181728362	0.187192789	0.069377845	0.063019962	0.302431247	0.151599803	0.998409995	0.996467843	Bacteria.Verrucomicrobia	COL4A2
174166	ENSG00000134871	rs6492279	0.201753191	0.27478243	0.092153508	0.102709766	0.349844837	-0.303973068	0.21762376	-0.229431726	0.271319881	0.276022295	0.127341326	0.138644718	0.234040594	0.124702921	0.999550585	0.858764868	Bacteria.Firmicutes.Clostridia.Clostridiales.Lachnospiraceae.Lachnospiraceae.ND3007.group	COL4A2
174167	ENSG00000134871	rs6492279	0.819733311	0.438354276	0.45647208	0.55293509	0.048278342	0.18871992	0.076071535	0.0664604	0.211008483	0.242041542	0.101553641	0.111432257	0.435826409	0.166967361	0.84621467	0.995141948	Bacteria.Firmicutes.Clostridia.Clostridiales.Ruminococcaceae..Eubacterium..coprostanoligenes.group	COL4A2
174168	ENSG00000134871	rs6492279	0.780874699	0.92325972	0.596371897	0.565049859	0.061308304	-0.022437622	0.076369339	-0.077665119	0.219493331	0.232039504	0.143496387	0.134305981	0.432710099	0.312992206	0.942665968	0.989731238	Bacteria.Actinobacteria.Coriobacteriia.Coriobacteriales.Coriobacteriaceae	COL4A2
174169	ENSG00000134871	rs6492279	0.650403718	0.640163917	0.529107309	0.778405808	0.121149237	0.132028234	-0.05092712	-0.023825012	0.266099669	0.281129591	0.080490106	0.084321309	0.540275427	0.306831294	0.844592292	0.995251343	Bacteria.Proteobacteria.Gammaproteobacteria	COL4A2
174170	ENSG00000134871	rs6492279	0.4721678	0.707433854	0.117343196	0.185417577	0.142614266	-0.076438496	0.136424453	-0.115107099	0.197223735	0.202791568	0.08597587	0.086015194	0.234215277	0.178461004	0.999550314	0.996901429	Bacteria.Proteobacteria.Gammaproteobacteria.Pseudomonadales	COL4A2
174171	ENSG00000134871	rs6492279	0.905566679	0.893934244	0.332581468	0.852684976	-0.021435979	0.026091632	-0.093872022	-0.017175085	0.179999833	0.194942502	0.096170965	0.092129702	0.341301941	0.177494344	0.658638187	0.978204386	Bacteria.Actinobacteria.Actinobacteria.Bifidobacteriales.Bifidobacteriaceae.Bifidobacterium	COL4A2
174172	ENSG00000134871	rs6492279	0.411749199	0.537586115	0.233964403	0.28954085	0.204671759	-0.187052432	0.131923226	-0.137332287	0.247770195	0.301841436	0.109825671	0.128623104	0.385862128	0.22643974	0.998768023	0.953151286	Bacteria.Firmicutes.Clostridia.Clostridiales.Ruminococcaceae.Ruminococcaceae.NK4A214.group	COL4A2
174173	ENSG00000134871	rs6492279	0.874614205	0.704631239	0.024842623	0.408447718	0.026474665	0.066977096	-0.210750588	0.07342713	0.167123136	0.175920647	0.091779085	0.088261045	0.312208985	0.170617573	0.278587581	0.928378173	Bacteria.Firmicutes.Negativicutes.Selenomonadales.Veillonellaceae.Veillonella	COL4A2
174174	ENSG00000134871	rs6492279	0.935601768	0.924180661	0.563849906	0.503675024	0.01449948	0.018333477	0.037060822	-0.046328156	0.178768253	0.191906524	0.063891464	0.068899478	0.293740151	0.224196591	0.99994518	0.999865593	Bacteria.Bacteroidetes.Bacteroidia.Bacteroidales.Prevotellaceae	COL4A2
174175	ENSG00000134871	rs6492279	0.515625951	0.577516291	0.387648397	0.602556112	-0.16013618	0.162594013	-0.108870095	0.074843934	0.244998004	0.290454305	0.125189698	0.14303801	0.427100428	0.25396209	0.866539175	0.996239777	Bacteria.Firmicutes.Clostridia.Clostridiales.Family.XIII.Family.XIII.AD3011.group	COL4A2
174176	ENSG00000134871	rs6492279	0.964609325	0.768622127	0.975864574	0.827972715	-0.007843215	0.05384468	-0.002418584	0.016054776	0.176098075	0.182282422	0.079640427	0.07358963	0.303754896	0.140756057	0.997501135	0.99835739	Bacteria.Firmicutes.Clostridia.Clostridiales.Ruminococcaceae.Ruminococcaceae.UCG.002	COL4A2
174177	ENSG00000134871	rs6492279	0.766119167	0.978932995	0.480508159	0.410836525	0.061169443	0.005245704	0.059490335	-0.072232684	0.204796148	0.197899355	0.083847261	0.087271643	0.340680239	0.19968447	0.750036577	0.906418779	Bacteria.Firmicutes.Clostridia.Clostridiales.Lachnospiraceae.Lachnospira	COL4A2
174178	ENSG00000134871	rs6492279	0.803572501	0.692403756	0.752348806	0.656136251	0.050942348	0.0778841	-0.022892404	-0.035077771	0.203990446	0.196017024	0.072247348	0.078424353	0.438694441	0.237050423	0.998302481	0.99762474	Bacteria.Proteobacteria.Gammaproteobacteria.Enterobacteriales.Enterobacteriaceae.Escherichia.Shigella	COL4A2
174179	ENSG00000134871	rs6492279	0.688744173	0.456121281	0.312294549	0.159496573	-0.076031864	0.141335117	-0.10359328	0.145853195	0.188980723	0.188531395	0.101740235	0.1025096	0.296361323	0.087406605	0.999989953	0.96642863	Bacteria.Firmicutes.Clostridia.Clostridiales.Christensenellaceae	COL4A2
174180	ENSG00000134871	rs6492279	0.878771446	0.696164427	0.699071929	0.756930384	-0.027020956	0.071261322	0.028154031	0.022720732	0.176470052	0.18169028	0.07251302	0.073103487	0.281565505	0.13826455	0.94253553	0.990835033	Bacteria.Bacteroidetes.Bacteroidia.Bacteroidales.Porphyromonadaceae.Parabacteroides	COL4A2
174181	ENSG00000134871	rs6492279	0.874267007	0.706624302	0.757012336	0.755225352	-0.028324698	0.069022088	0.023752216	0.024626656	0.178303638	0.182585503	0.076448898	0.078665369	0.279080267	0.142391922	0.972085394	0.961745829	Bacteria.Proteobacteria.Deltaproteobacteria.Desulfovibrionales.Desulfovibrionaceae	COL4A2
174182	ENSG00000134871	rs6492279	0.76992636	0.996120775	0.516875139	0.767966896	-0.05545382	0.001026141	0.070640415	0.03595261	0.188825967	0.210259462	0.108398581	0.121357689	0.398129355	0.232283986	0.619300032	0.910444892	Bacteria.Firmicutes.Bacilli.Lactobacillales	COL4A2
174183	ENSG00000134871	rs6492279	0.793552804	0.870071779	0.695750022	0.731487925	-0.056045798	0.034713044	-0.035948132	-0.028799252	0.213295204	0.211400929	0.091523035	0.083572065	0.325641645	0.230345735	0.998970432	0.998994847	Bacteria.Firmicutes.Erysipelotrichia.Erysipelotrichales.Erysipelotrichaceae.Erysipelatoclostridium	COL4A2
174184	ENSG00000134871	rs6492279	0.988761352	0.441940927	0.967586516	0.484140655	0.008281838	0.463867987	-0.005660759	-0.099076072	0.585724031	0.599637618	0.138778361	0.140807843	0.85362718	0.625822068	0.935507419	0.99665811	Bacteria.Proteobacteria	COL4A2
174185	ENSG00000134871	rs6492279	0.444434033	0.390908568	0.023783891	0.184683789	-0.137971692	0.164928998	-0.164906478	0.097127267	0.179336895	0.190967633	0.071261341	0.072456804	0.206205118	0.085671934	0.402130836	0.8806471	Bacteria.Fusobacteria.Fusobacteriia.Fusobacteriales.Fusobacteriaceae.Fusobacterium	COL4A2
174186	ENSG00000134871	rs6492279	0.882216792	0.795724768	0.868314034	0.293486658	0.026310057	0.046555005	0.010782745	0.073697716	0.176892973	0.179103992	0.06478184	0.069595646	0.32113606	0.179056656	0.75182432	0.925081788	Bacteria.Firmicutes.Negativicutes.Selenomonadales.Acidaminococcaceae	COL4A2
174187	ENSG00000134871	rs6492279	0.98936381	0.814152192	0.921033999	0.94828261	0.003045139	0.049039854	0.011808563	-0.008296329	0.227563653	0.2077831	0.11866561	0.127418652	0.378092061	0.215140065	0.998173674	0.999631787	Bacteria.Firmicutes.Bacilli.Bacillales	COL4A2
174188	ENSG00000134871	rs6492279	0.295982303	0.248945849	0.289871965	0.225628952	1.186722004	-1.445689048	-0.200977876	0.252295613	1.12652425	1.242879405	0.188362868	0.206270034	0.987348183	0.644965124	0.996576058	0.770496005	Bacteria.Firmicutes.Clostridia.Clostridiales	COL4A2
174189	ENSG00000134871	rs6492279	0.684481286	0.860916521	0.649711032	0.784198042	0.230115969	-0.114296344	-0.046817592	0.032521407	0.563796048	0.649805841	0.102614833	0.118272453	0.845408081	0.733549704	0.99911693	0.990276163	Bacteria.Bacteroidetes.Bacteroidia.Bacteroidales.Bacteroidaceae.Bacteroides	COL4A2
174190	ENSG00000134871	rs6492279	0.804245426	0.775518849	0.420552778	0.803046278	-0.044322047	0.054035548	0.088007366	-0.027305242	0.178103631	0.188714787	0.10858098	0.109041072	0.348100392	0.178233264	0.642222318	0.921307549	Bacteria.Firmicutes.Bacilli.Lactobacillales.Streptococcaceae.Streptococcus	COL4A2
174191	ENSG00000134871	rs6492279	0.824738848	0.729197863	0.821271689	0.909548381	-0.059788175	0.084300406	-0.022917548	0.011035147	0.268908994	0.242475727	0.10104245	0.096761382	0.516676409	0.298807109	0.999814869	0.94604106	Bacteria.Actinobacteria.Actinobacteria.Corynebacteriales.Corynebacteriaceae	COL4A2
174192	ENSG00000134871	rs6492279	0.679444094	0.881257218	0.646522588	0.81173122	0.247441136	-0.108954207	-0.048188168	0.030365559	0.596157369	0.726577996	0.104595894	0.126973453	0.907849349	0.751557653	0.998947111	0.995399427	Bacteria.Bacteroidetes	COL4A2
174193	ENSG00000134871	rs6492279	0.848111037	0.835072082	0.758794081	0.96714089	-0.043080454	0.051742372	0.029572792	0.004329521	0.224047263	0.247540867	0.095909418	0.104701638	0.399505231	0.218359823	0.943808501	0.944657658	Bacteria.Firmicutes.Clostridia.Clostridiales.Lachnospiraceae.Roseburia	COL4A2
174194	ENSG00000134871	rs6492279	0.423109428	0.449409846	0.156696241	0.08246978	0.175843574	-0.165241715	0.117235402	-0.155441451	0.218154955	0.217157965	0.081834893	0.08815113	0.334521232	0.174637976	0.974916192	0.944015052	Bacteria.Firmicutes.Clostridia.Clostridiales.Ruminococcaceae.Ruminococcus.1	COL4A2
174195	ENSG00000134871	rs6492279	0.537412926	0.467409227	0.510771899	0.528430609	-0.249007439	0.237498635	-0.091332862	0.072589416	0.401645026	0.324926874	0.138127446	0.114538492	0.600633656	0.342729637	0.998986731	0.998377846	Bacteria.Firmicutes.Clostridia.Clostridiales.Family.XI.Anaerococcus	COL4A2
174196	ENSG00000134871	rs6492279	0.986129279	0.859057476	0.897570614	0.542419067	-0.003054125	0.032817523	0.011112789	-0.056077339	0.175009026	0.1840895	0.085993964	0.091579268	0.34443863	0.184633473	0.999334555	0.984995763	Bacteria.Firmicutes.Erysipelotrichia.Erysipelotrichales.Erysipelotrichaceae.Erysipelotrichaceae.UCG.003	COL4A2
174197	ENSG00000134871	rs6492279	0.992046755	0.78744763	0.983778189	0.506938337	0.002489999	-0.074274634	0.001916074	0.070720846	0.248852762	0.274354845	0.093880935	0.105988425	0.467914636	0.236516859	0.998997514	0.969189617	Bacteria.Firmicutes.Clostridia.Clostridiales.Ruminococcaceae.Subdoligranulum	COL4A2
174198	ENSG00000134871	rs6492279	0.992293741	0.986248218	0.992262544	0.888969511	-0.005631874	-0.010460988	-0.001812355	-0.027242401	0.580894808	0.60462596	0.186180097	0.194382426	0.690769658	0.500293964	0.999437234	0.999779617	Bacteria.Proteobacteria.Betaproteobacteria.Neisseriales.Neisseriaceae	COL4A2
174199	ENSG00000134871	rs6492279	0.626868945	0.911074954	0.553059132	0.880294016	0.125548022	0.024467626	-0.055972139	-0.012444822	0.257047557	0.218242876	0.093876296	0.082317326	0.406928472	0.347752991	0.919675785	0.924610727	Bacteria.Firmicutes.Negativicutes.Selenomonadales.Veillonellaceae	COL4A2
174200	ENSG00000134871	rs6492279	0.697677054	0.86191878	0.203856726	0.516158948	0.071920474	0.036389057	0.115056361	-0.063945959	0.184337423	0.2083991	0.089653008	0.097957891	0.431383331	0.236454872	0.719589045	0.984611135	Bacteria.Bacteroidetes.Bacteroidia.Bacteroidales.Porphyromonadaceae.Odoribacter	COL4A2
174201	ENSG00000134871	rs6492279	0.968373576	0.630023686	0.267090262	0.91368422	0.006876694	0.088372352	0.068496869	-0.006877069	0.172785895	0.182606571	0.061198884	0.063203198	0.368306334	0.140597662	0.63270303	0.889496223	Bacteria.Proteobacteria.Betaproteobacteria.Burkholderiales.Alcaligenaceae.Sutterella	COL4A2
174202	ENSG00000134871	rs6492279	0.832581168	0.767273737	0.703105766	0.359576576	0.03787481	0.05314741	-0.036195554	-0.086061044	0.178460593	0.178848076	0.094557289	0.093281063	0.332016336	0.145420758	0.89561527	0.968856518	Bacteria.Firmicutes.Clostridia.Clostridiales.Lachnospiraceae..Eubacterium..hallii.group	COL4A2
174203	ENSG00000134871	rs6492279	0.990232859	0.873441352	0.967011055	0.638325964	0.002172353	0.029785771	0.002777679	-0.032560701	0.176785622	0.186267309	0.066908628	0.068952096	0.288906818	0.172101145	0.965700176	0.96414545	Bacteria.Firmicutes.Negativicutes.Selenomonadales.Veillonellaceae.Dialister	COL4A2
174204	ENSG00000134871	rs6492279	0.761195532	0.626021264	0.475746941	0.694372759	-0.056680996	0.092637984	0.073607474	-0.039510759	0.185734608	0.189201083	0.10262369	0.100115635	0.267047347	0.132529044	0.997048205	0.999513539	Bacteria.Firmicutes.Clostridia.Clostridiales.Lachnospiraceae.Dorea	COL4A2
174205	ENSG00000134871	rs6492279	0.794555321	0.837555861	0.756527857	0.630344694	-0.072930956	-0.064073602	-0.031794533	-0.056317587	0.278941956	0.311291026	0.102123488	0.116480237	0.604060998	0.397691619	0.825816672	0.885403644	Bacteria.Firmicutes.Erysipelotrichia.Erysipelotrichales.Erysipelotrichaceae.Faecalitalea	COL4A2
174206	ENSG00000134871	rs6492279	0.862951051	0.459010978	0.961859741	0.518515836	-0.046262253	0.243410802	-0.004994814	0.080338819	0.266958834	0.326794931	0.104054651	0.123766477	0.524891527	0.274384878	0.971574102	0.939089656	Bacteria.Firmicutes.Clostridia.Clostridiales.Ruminococcaceae.Ruminiclostridium.6	COL4A2
174207	ENSG00000134871	rs6492279	0.212666241	0.259144514	0.076939052	0.063133493	0.312065596	-0.29187156	0.218906968	-0.235928469	0.247978136	0.256428594	0.121829875	0.124821609	0.281679042	0.143841686	0.999274386	0.998480911	Bacteria.Firmicutes.Clostridia.Clostridiales.Ruminococcaceae.Ruminococcaceae.UCG.013	COL4A2
174208	ENSG00000134871	rs6492279	0.848746803	0.598336341	0.861964154	0.663073	-0.050906603	0.146484713	-0.018786312	0.050464782	0.265875306	0.276723828	0.107624412	0.115310032	0.455837825	0.264767381	0.988161388	0.951411559	Bacteria.Firmicutes.Bacilli.Lactobacillales.Carnobacteriaceae	COL4A2
174209	ENSG00000134871	rs6492279	0.999030019	0.698483323	0.989568019	0.581802374	0.000226332	0.071921855	-0.00090294	0.038330623	0.185472034	0.184860014	0.068797815	0.069253375	0.393085277	0.171916094	0.886856653	0.959331624	Bacteria.Firmicutes.Negativicutes.Selenomonadales.Acidaminococcaceae.Phascolarctobacterium	COL4A2
174210	ENSG00000134871	rs6492279	0.67949868	0.455704094	0.417946988	0.272571312	-0.084375772	0.148077782	-0.075609058	0.098730471	0.203322384	0.197342054	0.092760517	0.089236045	0.414733413	0.162197728	0.91295177	0.906546295	Bacteria.Firmicutes.Clostridia.Clostridiales.Ruminococcaceae.Ruminococcaceae.UCG.003	COL4A2
174211	ENSG00000134871	rs6492279	0.946806496	0.984233851	0.919388929	0.803766688	-0.017147427	-0.006072375	0.011457765	0.033623255	0.256038904	0.306125228	0.112782698	0.134775002	0.506109083	0.363413095	0.998793879	0.998019463	Bacteria.Firmicutes.Clostridia.Clostridiales.Lachnospiraceae.Blautia	COL4A2
174212	ENSG00000134871	rs6492279	0.756095727	0.356593581	0.757262023	0.264522293	0.118358041	-0.410908962	-0.032564045	0.131339617	0.379467893	0.44260875	0.104922052	0.116711443	0.762284206	0.386169495	0.886609526	0.890273479	Bacteria.Firmicutes.Clostridia.Clostridiales.Lachnospiraceae..Eubacterium..rectale.group	COL4A2
174213	ENSG00000134871	rs6492279	0.696079145	0.936017208	0.444453579	0.670166233	0.084871224	0.019093897	0.093574351	-0.049048955	0.216326572	0.236946083	0.12163406	0.114645359	0.454341768	0.320805754	0.972923782	0.994553009	Bacteria.Firmicutes.Clostridia.Clostridiales.Ruminococcaceae.Ruminiclostridium.9	COL4A2
174214	ENSG00000134871	rs6492279	0.855858496	0.716518522	0.722273064	0.83538856	0.042682215	0.087370755	0.033168335	0.01989902	0.234053557	0.239584028	0.092923283	0.095384728	0.550589259	0.313922215	0.914413849	0.941032311	Bacteria.Firmicutes.Clostridia.Clostridiales.Lachnospiraceae..Eubacterium..xylanophilum.group	COL4A2
174215	ENSG00000134871	rs6492279	0.83671558	0.921020061	0.276589863	0.932128052	-0.037049281	0.019670493	-0.098248035	-0.008077769	0.179058103	0.197636051	0.089553514	0.094484247	0.332660765	0.160563686	0.642500933	0.910053414	Bacteria.Firmicutes.Clostridia.Clostridiales.Peptostreptococcaceae	COL4A2
174216	ENSG00000134871	rs6492279	0.681349987	0.453860501	0.302555197	0.160775997	-0.078080755	0.142179867	-0.105818351	0.145461544	0.189311929	0.188705739	0.101837635	0.102552554	0.29647242	0.085292091	0.999417824	0.981957222	Bacteria.Firmicutes.Clostridia.Clostridiales.Christensenellaceae.Christensenellaceae.R.7.group	COL4A2
174217	ENSG00000134871	rs6492279	0.947159258	0.736942733	0.522355643	0.88573739	-0.01160674	0.061354708	-0.04792319	0.011501458	0.174466197	0.181886308	0.074513336	0.079729131	0.300838415	0.139593988	0.834047031	0.937217323	Bacteria.Proteobacteria.Gammaproteobacteria.Pasteurellales.Pasteurellaceae	COL4A2
174218	ENSG00000134871	rs6492279	0.445802989	0.389407816	0.024262925	0.183396718	-0.137615405	0.165515625	-0.164417052	0.097459439	0.179414963	0.1910376	0.071301005	0.072488694	0.206861279	0.082816417	0.4112788	0.873225638	Bacteria.Fusobacteria.Fusobacteriia.Fusobacteriales	COL4A2
174219	ENSG00000134871	rs6492279	0.780084413	0.577226047	0.731421909	0.373490295	0.080069612	-0.182379886	0.033086575	-0.100518471	0.285603944	0.325550445	0.095988804	0.112181332	0.551146488	0.299256936	0.996423631	0.960268902	Bacteria.Bacteroidetes.Bacteroidia.Bacteroidales.Prevotellaceae.Prevotella.7	COL4A2
174220	ENSG00000134871	rs6492279	0.805125915	0.748632171	0.632656271	0.348363425	0.053717439	-0.073415254	0.070625019	-0.145610166	0.216853993	0.228149682	0.147066953	0.154167792	0.423925953	0.267545376	0.895476495	0.994989321	Bacteria.Actinobacteria.Coriobacteriia.Coriobacteriales	COL4A2
174221	ENSG00000134871	rs6492279	0.546442877	0.327854942	0.498539823	0.174740157	0.178758815	-0.325542651	0.080358718	-0.1748298	0.294870619	0.330248084	0.118079904	0.1274363	0.487753382	0.188780283	0.99946547	0.972078348	Bacteria.Firmicutes.Erysipelotrichia.Erysipelotrichales.Erysipelotrichaceae..Clostridium..innocuum.group	COL4A2
174222	ENSG00000134871	rs6492279	0.450067295	0.337569408	0.229954502	0.247838627	-0.157675501	0.24174968	-0.109581941	0.114087268	0.207516685	0.250257845	0.090437885	0.097850822	0.299070425	0.120225624	0.791462221	0.924960833	Bacteria.Firmicutes.Clostridia.Clostridiales.Ruminococcaceae.Ruminococcus.2	COL4A2
174223	ENSG00000134871	rs6492279	0.865560626	0.969603853	0.788914598	0.784992252	0.049357849	0.009621899	0.031751181	-0.027472637	0.29040672	0.251553193	0.118117671	0.100289925	0.595389683	0.379687448	0.997152221	0.990360691	Bacteria.Firmicutes.Clostridia.Clostridiales.Family.XI	COL4A2
174224	ENSG00000134871	rs6492279	0.598967519	0.730097454	0.327595233	0.374901444	0.112475815	-0.085881836	0.076163798	-0.077714086	0.212845604	0.247882195	0.077222903	0.086989138	0.321740942	0.242838872	0.995652601	0.993943049	Bacteria.Firmicutes.Clostridia.Clostridiales.Clostridiaceae.1	COL4A2
174225	ENSG00000134871	rs6492279	0.475760476	0.483047859	0.263638745	0.441095692	-0.153584255	0.156222955	-0.139425462	0.10210694	0.214134076	0.221469347	0.123665546	0.131747465	0.335944934	0.180783495	0.805594244	0.987554159	Bacteria.Firmicutes.Clostridia.Clostridiales.Family.XIII	COL4A2
174226	ENSG00000134871	rs6492279	0.736920947	0.958341752	0.468072168	0.63395073	0.070481493	-0.012958896	0.04922527	-0.039365669	0.208924718	0.247149706	0.067446909	0.082287127	0.368819114	0.298517935	0.998735039	0.999709092	Bacteria.Bacteroidetes.Bacteroidia.Bacteroidales.Prevotellaceae.Prevotella.9	COL4A2
174227	ENSG00000134871	rs6492279	0.679336998	0.881099759	0.646415296	0.811570996	0.247528061	-0.10909981	-0.048204091	0.030392052	0.596155609	0.726578108	0.104596329	0.126974055	0.906199841	0.75092529	0.998912436	0.995383189	Bacteria.Bacteroidetes.Bacteroidia.Bacteroidales	COL4A2
174228	ENSG00000134871	rs6492279	0.955044796	0.928946134	0.833561834	0.38006227	-0.011347643	-0.018630531	0.015814567	0.067352698	0.200532852	0.208134554	0.074961722	0.076216109	0.379912566	0.218731971	0.997528932	0.993985312	Bacteria.Bacteroidetes.Bacteroidia.Bacteroidales.Rikenellaceae.Alistipes	COL4A2
174229	ENSG00000134871	rs6492279	0.434974171	0.457537759	0.311574334	0.505259959	-0.196610088	0.180984702	-0.095711565	0.068112679	0.250300842	0.242185368	0.093858608	0.101676208	0.472860401	0.24659715	0.999028109	0.997798285	Bacteria.Actinobacteria.Actinobacteria.Micrococcales.Micrococcaceae	COL4A2
174230	ENSG00000134871	rs6492279	0.894310425	0.813494351	0.829531203	0.508276766	-0.030352938	-0.060080548	0.016743015	0.059470476	0.227592745	0.253647766	0.07745726	0.089410066	0.544438856	0.273155291	0.970668164	0.928069436	Bacteria.Proteobacteria.Betaproteobacteria	COL4A2
174231	ENSG00000134871	rs6492279	0.562830249	0.258153226	0.549597857	0.151183727	0.179104103	-0.416277834	-0.07495224	0.205047189	0.30796084	0.364959837	0.124618358	0.141197681	0.538298782	0.208324306	0.997570438	0.962978444	Bacteria.Firmicutes.Clostridia.Clostridiales.Lachnospiraceae.Lachnospiraceae.UCG.008	COL4A2
174232	ENSG00000134871	rs6492279	0.934884943	0.733366795	0.450209385	0.827012984	-0.014285085	0.062072689	-0.054974412	0.017185554	0.174181686	0.18144899	0.072374602	0.078328578	0.289778697	0.142537115	0.833239256	0.98327859	Bacteria.Proteobacteria.Gammaproteobacteria.Pasteurellales.Pasteurellaceae.Haemophilus	COL4A2
174233	ENSG00000134871	rs6492279	0.920267435	0.865527739	0.855920923	0.547806244	-0.022850891	-0.042570705	0.014101379	0.05328492	0.227416065	0.250411346	0.077360653	0.08819621	0.473150576	0.313452537	0.980683872	0.913406184	Bacteria.Proteobacteria.Betaproteobacteria.Burkholderiales	COL4A2
174234	ENSG00000134871	rs6492279	0.976740805	0.557722569	0.924964219	0.64844376	-0.006215862	0.143992192	-0.009187222	-0.050957154	0.212392328	0.24437598	0.097174995	0.111255723	0.455495321	0.175830479	0.993501001	0.94926219	Bacteria.Firmicutes.Erysipelotrichia.Erysipelotrichales	COL4A2
174235	ENSG00000134871	rs6492279	0.673778971	0.840545163	0.605407269	0.729250721	-0.16029653	-0.092183385	0.042361418	0.033604187	0.379085651	0.456373976	0.081600945	0.096676368	0.763028507	0.559431903	0.999785669	0.999420701	Bacteria.Firmicutes.Clostridia.Clostridiales.Ruminococcaceae.Faecalibacterium	COL4A2
174236	ENSG00000134871	rs6492279	0.749565456	0.723342223	0.747628501	0.834275937	-0.126174871	0.135083951	0.041018646	-0.026999665	0.393622052	0.379973654	0.126946909	0.128539383	0.720473235	0.479874115	0.996108676	0.998901623	Bacteria.Firmicutes.Clostridia.Clostridiales.Lachnospiraceae..Ruminococcus..gnavus.group	COL4A2
174237	ENSG00000134871	rs6492279	0.718895359	0.551408053	0.611952895	0.54780219	-0.081487156	0.127901585	-0.041675726	0.044675163	0.225426499	0.213624502	0.081763148	0.07394475	0.433044633	0.220000296	0.910279121	0.926870238	Bacteria.Firmicutes.Clostridia.Clostridiales.Lachnospiraceae.Lachnospiraceae.UCG.010	COL4A2
174238	ENSG00000134871	rs6492279	0.622957439	0.935384194	0.140573375	0.312162286	0.09167371	-0.015670255	-0.138867268	0.100503087	0.185580265	0.192551073	0.093100683	0.098678133	0.257154062	0.207843295	0.881561814	0.837808523	Bacteria.Firmicutes.Clostridia.Clostridiales.Lachnospiraceaencultured	COL4A2
174239	ENSG00000134871	rs6492279	0.9431019	0.543153623	0.83136807	0.626875485	0.016050229	0.148632661	-0.028032766	-0.068441645	0.224027601	0.243173852	0.131121452	0.14013038	0.528519425	0.190844666	0.958742815	0.974056267	Bacteria.Actinobacteria	COL4A2
174240	ENSG00000134871	rs6492279	0.739240874	0.913359788	0.620314955	0.730760597	0.09067834	-0.036106101	0.044933563	-0.039729152	0.271278323	0.330582904	0.090273425	0.114965087	0.586176126	0.427322477	0.984987993	0.979204363	Bacteria.Proteobacteria.Deltaproteobacteria.Desulfovibrionales.Desulfovibrionaceae.Desulfovibrio	COL4A2
174241	ENSG00000134882	rs72651021	0.912500434	0.059929604	0.398791535	0.307564318	0.016808618	-0.51010206	-0.058490845	0.171977703	0.152379968	0.266480868	0.068870499	0.16724527	0.432207108	0.034477363	0.911591624	0.865969103	Bacteria.Firmicutes.Clostridia.Clostridiales.Ruminococcaceae.Ruminococcaceae.UCG.005	UBAC2
174242	ENSG00000134882	rs72651021	0.616016073	0.173002432	0.251222371	0.806241519	-0.109546011	-0.513335467	-0.084577641	0.038242969	0.217400332	0.372649634	0.073066488	0.155292034	0.456054552	0.191636967	0.547434078	0.885408002	Bacteria.Firmicutes.Erysipelotrichia.Erysipelotrichales.Erysipelotrichaceae.Holdemanella	UBAC2
174243	ENSG00000134882	rs72651021	0.696731795	0.005031482	0.438776554	0.238598352	0.049592283	-0.704226149	0.054980473	0.146651263	0.126691394	0.242648579	0.070580222	0.123313023	0.361168469	0.005084683	0.671795631	0.880307361	Bacteria.Actinobacteria.Actinobacteria	UBAC2
174244	ENSG00000134882	rs72651021	0.304661418	0.888257838	0.413828732	0.520565427	0.394677652	0.193744211	-0.071704417	-0.236098279	0.381502025	1.373557669	0.087192619	0.365517815	0.674370517	0.755998731	0.88712724	0.99665811	Bacteria.Proteobacteria	UBAC2
174245	ENSG00000134882	rs72651021	0.915087089	0.233321778	0.170081739	0.794229155	0.014307596	-0.602708443	-0.073062488	0.049888048	0.13367399	0.501056248	0.05267331	0.190499274	0.420323018	0.097068442	0.99830237	0.997282036	Bacteria.Firmicutes.Clostridia.Clostridiales.Clostridiaceae.1.Clostridium.sensu.stricto.1	UBAC2
174246	ENSG00000134882	rs72651021	0.717050167	0.103301441	0.115704457	0.192991766	-0.055348984	-0.438460729	-0.108494033	0.199133708	0.152073747	0.265425123	0.068062161	0.151408745	0.409842325	0.058084412	0.734081587	0.955201279	Bacteria.Firmicutes.Clostridia.Clostridiales.Ruminococcaceae..Eubacterium..coprostanoligenes.group	UBAC2
174247	ENSG00000134882	rs72651021	0.333903646	0.483390872	0.541350542	0.14230264	0.207932951	-0.274250001	0.055107034	0.364531879	0.213612869	0.389096371	0.089756331	0.245474739	0.449026665	0.271962113	0.98066235	0.998920199	Bacteria.Firmicutes.Clostridia.Clostridiales.Lachnospiraceae..Eubacterium..ventriosum.group	UBAC2
174248	ENSG00000134882	rs72651021	0.787256799	0.050584739	0.771022758	0.917518488	0.054630148	-0.596043406	-0.022109397	0.015339876	0.201606688	0.299317154	0.075655925	0.147559382	0.506149782	0.055894886	0.880848094	0.932563223	Bacteria.Firmicutes.Clostridia.Clostridiales.Ruminococcaceae.Ruminococcaceae.UCG.014	UBAC2
174249	ENSG00000134882	rs72651021	0.954880312	0.032752089	0.408290895	0.714148528	0.009288211	-0.56809932	0.060003198	-0.052862775	0.163540036	0.26047676	0.072100926	0.14370024	0.508394056	0.034362503	0.998793879	0.998019463	Bacteria.Firmicutes.Clostridia.Clostridiales.Lachnospiraceae.Blautia	UBAC2
174250	ENSG00000134882	rs72651021	0.504796597	0.011207995	0.397898972	0.821554853	0.081326019	-0.649949963	0.044595646	0.03204078	0.121268163	0.249072706	0.052409688	0.14149448	0.194612519	0.007283264	0.996033175	0.965943535	Bacteria.Firmicutes.Clostridia.Clostridiales.Lachnospiraceae.Lachnospiraceae.NK4A136.group	UBAC2
174251	ENSG00000134882	rs72651021	0.44574961	0.060567044	0.762371557	0.3314259	0.141667261	-0.554958577	0.022001336	0.124553234	0.18467577	0.290655001	0.072463097	0.127296771	0.352574018	0.043146175	0.997349493	0.997803387	Bacteria.Actinobacteria.Actinobacteria.Micrococcales	UBAC2
174252	ENSG00000134882	rs72651021	0.55694981	0.017048205	0.586775092	0.645749522	0.075386834	-0.606864458	-0.037599382	0.081548779	0.127691319	0.247940425	0.068839033	0.176592275	0.246176317	0.007012842	0.831752004	0.997649073	Bacteria.Firmicutes.Clostridia.Clostridiales.Ruminococcaceaencultured	UBAC2
174253	ENSG00000134882	rs72651021	0.974730427	0.020947121	0.254180868	0.51170664	0.00467477	-0.581488551	-0.066968665	0.059882319	0.147022262	0.24580982	0.058219632	0.090764438	0.394194416	0.0170594	0.999305535	0.989974535	Bacteria.Proteobacteria.Gammaproteobacteria.Pseudomonadales.Pseudomonadaceae.Pseudomonas	UBAC2
174254	ENSG00000134882	rs72651021	0.39807736	0.032719688	0.670968869	0.840372717	0.170337959	-0.700600971	0.032418706	-0.030102283	0.200260663	0.321167713	0.075971073	0.148864686	0.40518868	0.046622415	0.999469974	0.99670585	Bacteria.Bacteroidetes.Bacteroidia.Bacteroidales.Porphyromonadaceae.Barnesiella	UBAC2
174255	ENSG00000134882	rs72651021	0.362694153	0.012569927	0.688072936	0.663860523	0.116951241	-0.675782575	-0.021983288	0.049273655	0.127593704	0.263373738	0.054516245	0.112869856	0.205576578	0.008216365	0.997466038	0.994549005	Bacteria.Bacteroidetes.Bacteroidia.Bacteroidales.Rikenellaceae	UBAC2
174256	ENSG00000134882	rs72651021	0.412915976	0.009592083	0.326400653	0.816548347	0.098095032	-0.644341778	0.059970727	-0.031152452	0.119049563	0.241511351	0.060653591	0.133750393	0.171676257	0.005719068	0.956354694	0.953279883	Bacteria.Firmicutes.Clostridia.Clostridiales.Lachnospiraceae.Coprococcus.1	UBAC2
174257	ENSG00000134882	rs72651021	0.41485279	0.01639761	0.992848082	0.333325978	0.098091925	-0.600816505	0.000512567	0.104722374	0.119543167	0.243944755	0.056966202	0.107453579	0.173531897	0.006879826	0.998584046	0.994860843	Bacteria.Firmicutes.Clostridia.Clostridiales.Ruminococcaceae.Ruminococcaceae.UCG.002	UBAC2
174258	ENSG00000134882	rs72651021	0.436519718	0.015589215	0.538151911	0.536024867	0.093816848	-0.611113965	-0.028598474	0.066635041	0.119841316	0.246148143	0.046213034	0.107114515	0.189427741	0.008997123	0.973523722	0.991974206	Bacteria.Proteobacteria.Betaproteobacteria.Burkholderiales.Alcaligenaceae.Parasutterella	UBAC2
174259	ENSG00000134882	rs72651021	0.377852954	0.02059224	0.90317365	0.623972385	0.112964611	-0.599678044	0.007277034	0.063403006	0.127235851	0.252764575	0.059588337	0.128726673	0.206852178	0.012059032	0.852086581	0.994491973	Bacteria.Firmicutes.Clostridia.Clostridiales.Peptostreptococcaceae.Intestinibacter	UBAC2
174260	ENSG00000134882	rs72651021	0.433550207	0.058061941	0.863055426	0.312754723	0.102802818	-0.515658464	0.01162312	-0.132602221	0.13046967	0.267351127	0.067123485	0.130355146	0.244803433	0.030538669	0.997851323	0.953192976	Bacteria.Firmicutes.Clostridia.Clostridiales.Lachnospiraceae.Fusicatenibacter	UBAC2
174261	ENSG00000134882	rs72651021	0.586211771	0.07390533	0.970765703	0.770405623	0.110144498	-0.726135523	-0.002022239	0.038470077	0.20135471	0.399844171	0.054971231	0.131276122	0.515358222	0.078986339	0.928033661	0.995251343	Bacteria.Proteobacteria.Gammaproteobacteria	UBAC2
174262	ENSG00000134882	rs72651021	0.510016342	0.515830668	0.862202149	0.180138375	0.12143456	-0.254432748	0.015377474	0.380929245	0.183322905	0.389456123	0.088249338	0.281194697	0.424422932	0.236085237	0.95893715	0.978883571	Bacteria.Firmicutes.Clostridia.Clostridiales.Family.XIII.Family.XIII.AD3011.group	UBAC2
174263	ENSG00000134882	rs72651021	0.193114646	0.015530614	0.309925471	0.505547917	0.313135701	-0.856277282	0.089095301	-0.104778984	0.238155269	0.344692394	0.08707087	0.156516573	0.379204811	0.039320888	0.996483139	0.871021559	Bacteria.Bacteroidetes.Bacteroidia.Bacteroidales.Porphyromonadaceae.Butyricimonas	UBAC2
174264	ENSG00000134882	rs72651021	0.398369393	0.026559747	0.774363669	0.907629883	0.128216856	-0.665626671	-0.013819962	0.013999998	0.150834136	0.293389208	0.048011015	0.120197566	0.293281438	0.022154088	0.998302481	0.99762474	Bacteria.Proteobacteria.Gammaproteobacteria.Enterobacteriales.Enterobacteriaceae.Escherichia.Shigella	UBAC2
174265	ENSG00000134882	rs72651021	0.398739527	0.012369376	0.822206483	0.902778665	0.117806404	-0.654351614	0.014209468	-0.01987543	0.138696685	0.254412196	0.062984082	0.162086325	0.212730136	0.005995584	0.999989953	0.996970783	Bacteria.Firmicutes.Clostridia.Clostridiales.Christensenellaceae	UBAC2
174266	ENSG00000134882	rs72651021	0.36284968	0.012741023	0.903264719	0.379853459	0.109609607	-0.619504657	-0.006793658	-0.108518899	0.119622992	0.241928128	0.055682823	0.122745538	0.156060976	0.006363335	0.974493943	0.950708623	Bacteria.Proteobacteria.Deltaproteobacteria.Desulfovibrionales.Desulfovibrionaceae	UBAC2
174267	ENSG00000134882	rs72651021	0.629523589	0.011720531	0.494368726	0.840245394	0.06283177	-0.65163539	0.038124075	0.021325082	0.129641454	0.251351113	0.05547796	0.105373613	0.275707964	0.010010422	0.880584331	0.996759562	Bacteria.Bacteroidetes.Bacteroidia.Bacteroidales.Porphyromonadaceae	UBAC2
174268	ENSG00000134882	rs72651021	0.22002403	0.031974094	0.325331264	0.236047557	0.167096837	-0.563929917	-0.071992751	-0.199741077	0.134950177	0.257363797	0.072650551	0.167033467	0.179880289	0.017735586	0.553814942	0.910444892	Bacteria.Firmicutes.Bacilli.Lactobacillales	UBAC2
174269	ENSG00000134882	rs72651021	0.928798634	0.943655408	0.804016509	0.415260828	0.02977097	0.062998023	0.017042875	-0.166057361	0.331901245	0.88797358	0.068403367	0.202549611	0.930614834	0.788277416	0.956359196	0.930754062	Bacteria.Firmicutes.Clostridia.Clostridiales.Ruminococcaceae	UBAC2
174270	ENSG00000134882	rs72651021	0.046987388	0.015894736	0.07328222	0.170557743	0.543261519	-1.392629828	-0.162894164	0.30535521	0.268367221	0.562650666	0.08949857	0.220390166	0.413327631	0.110335462	0.99967607	0.999141757	Bacteria.Firmicutes.Negativicutes.Selenomonadales	UBAC2
174271	ENSG00000134882	rs72651021	0.294622806	0.001141806	0.572213898	0.04437437	0.139614463	-1.010096301	0.036966858	-0.320135026	0.13215667	0.296945521	0.065125219	0.156188887	0.202476102	0.001372517	0.943565085	0.759803882	Bacteria.Firmicutes.Clostridia.Clostridiales.Lachnospiraceae..Eubacterium..eligens.group	UBAC2
174272	ENSG00000134882	rs72651021	0.215451371	0.079287854	0.310551701	0.913974636	0.175452012	-0.602171232	-0.053285791	-0.014605745	0.140280459	0.337848089	0.052143003	0.134688007	0.173015863	0.045102056	0.999507593	0.935584968	Bacteria.Firmicutes.Clostridia.Clostridiales.Lachnospiraceae.Lachnoclostridium	UBAC2
174273	ENSG00000134882	rs72651021	0.619415019	0.01657269	0.180635595	0.91027734	0.06090827	-0.657870021	-0.071268106	-0.017498958	0.122052435	0.267562728	0.052669644	0.154691238	0.297673257	0.008596424	0.610775688	0.924689794	Bacteria.Firmicutes.Clostridia.Clostridiales.Lachnospiraceae.Lachnospira	UBAC2
174274	ENSG00000134882	rs72651021	0.298976849	0.02856692	0.570774408	0.692624316	0.137790721	-0.593212771	-0.03015161	-0.049192735	0.131621203	0.265005257	0.052919789	0.123900946	0.209856421	0.017218326	0.935773729	0.92835038	Bacteria.Firmicutes.Clostridia.Clostridiales.Lachnospiraceae.Roseburia	UBAC2
174275	ENSG00000134882	rs72651021	0.706012146	0.479874993	0.843402451	0.244244544	0.224852271	1.052925812	-0.019881791	-0.327923927	0.593506002	1.481874901	0.100249852	0.279100983	0.987348183	0.733142577	0.996576058	0.782490874	Bacteria.Firmicutes.Clostridia.Clostridiales	UBAC2
174276	ENSG00000134882	rs72651021	0.520966284	0.450147463	0.658961999	0.097274135	0.311502061	0.63848665	-0.040769068	-0.300404138	0.482720274	0.840461459	0.091956692	0.178588038	0.874766779	0.617042825	0.876277026	0.692420428	Bacteria.Firmicutes.Clostridia.Clostridiales.Lachnospiraceae	UBAC2
174277	ENSG00000134882	rs72651021	0.330863004	0.104987426	0.622939991	0.859848482	0.129026729	-0.681772016	0.027549814	-0.037271096	0.13171428	0.414770887	0.055767839	0.210264477	0.194823761	0.046972253	0.998970432	0.998994847	Bacteria.Firmicutes.Erysipelotrichia.Erysipelotrichales.Erysipelotrichaceae.Erysipelatoclostridium	UBAC2
174278	ENSG00000134882	rs72651021	0.882404305	0.019704011	0.218640607	0.642526639	0.020089801	-0.587800535	-0.075657424	0.043366823	0.135288714	0.245925783	0.060916961	0.092999298	0.342755756	0.012342108	0.999550314	0.996901429	Bacteria.Proteobacteria.Gammaproteobacteria.Pseudomonadales	UBAC2
174279	ENSG00000134882	rs72651021	0.419125374	0.020126323	0.781523558	0.800952037	0.133425472	-0.682601048	0.018448255	-0.03622658	0.164109364	0.286606959	0.066249048	0.143112679	0.333849854	0.020683951	0.992500663	0.993947371	Bacteria.Firmicutes.Clostridia.Clostridiales.Ruminococcaceae.Ruminococcus.1	UBAC2
174280	ENSG00000134882	rs72651021	0.571364399	0.173310909	0.972723285	0.783426289	0.10798856	-0.54860033	0.002510135	0.04255804	0.189824618	0.398539734	0.073133034	0.154207369	0.522404662	0.14780552	0.852159546	0.896476225	Bacteria.Firmicutes.Erysipelotrichia.Erysipelotrichales.Erysipelotrichaceae.Faecalitalea	UBAC2
174281	ENSG00000134882	rs72651021	0.524327337	0.023113004	0.604861627	0.301405822	0.079513529	-0.577414907	-0.025427492	0.125863546	0.124221613	0.248267937	0.04890692	0.120838783	0.228880625	0.011343567	0.717620378	0.925081788	Bacteria.Firmicutes.Negativicutes.Selenomonadales.Acidaminococcaceae	UBAC2
174282	ENSG00000134882	rs72651021	0.63481883	0.717436564	0.982568396	0.230840268	0.099446002	-0.168418991	-0.002107023	0.311248987	0.208408796	0.463400386	0.096070852	0.25736747	0.580826303	0.393332826	0.971747712	0.939339172	Bacteria.Firmicutes.Clostridia.Clostridiales.Ruminococcaceae.Anaerotruncus	UBAC2
174283	ENSG00000134882	rs72651021	0.530732177	0.015041971	0.67881992	0.947177231	0.081361275	-0.626996921	-0.020568622	0.006740333	0.129101531	0.251136872	0.04945365	0.101351552	0.217570867	0.009177573	0.998409995	0.996467843	Bacteria.Verrucomicrobia	UBAC2
174284	ENSG00000134882	rs72651021	0.415723828	0.012961227	0.825978485	0.394570973	0.135066197	-0.656900316	-0.015869968	-0.151084791	0.164912392	0.257191192	0.071895299	0.176304325	0.284989712	0.012523084	0.993501001	0.89546495	Bacteria.Firmicutes.Erysipelotrichia.Erysipelotrichales	UBAC2
174285	ENSG00000134882	rs72651021	0.267872394	0.017922335	0.3984225	0.313202139	0.143126625	-0.602139637	-0.062002211	-0.151081759	0.128088421	0.248011264	0.072947574	0.148659986	0.167030555	0.009255109	0.644686612	0.955303348	Bacteria.Firmicutes.Bacilli.Lactobacillales.Streptococcaceae	UBAC2
174286	ENSG00000134882	rs72651021	0.385213271	0.010298955	0.774522254	0.323572048	0.142495922	-0.678168248	-0.02047844	-0.167057629	0.163013226	0.256750541	0.071194257	0.167967654	0.254152512	0.008818508	0.999513786	0.883840942	Bacteria.Firmicutes.Erysipelotrichia.Erysipelotrichales.Erysipelotrichaceae	UBAC2
174287	ENSG00000134882	rs72651021	0.797797506	0.859875245	0.946340817	0.444783761	0.080605117	0.19738447	0.003904111	-0.169894676	0.313351829	1.113757273	0.057788027	0.221001103	0.857430649	0.733313347	0.99911693	0.98634337	Bacteria.Bacteroidetes.Bacteroidia.Bacteroidales.Bacteroidaceae.Bacteroides	UBAC2
174288	ENSG00000134882	rs72651021	0.540891618	0.015324205	0.65815947	0.936044031	0.079559332	-0.625417065	-0.022009882	0.008164821	0.129436006	0.25123245	0.049519784	0.101364095	0.223329061	0.009201183	0.99894297	0.998882343	Bacteria.Verrucomicrobia.Verrucomicrobiae.Verrucomicrobiales.Verrucomicrobiaceae.Akkermansia	UBAC2
174289	ENSG00000134882	rs72651021	0.024247116	0.066230951	0.007150189	0.456320287	0.316270413	-0.796064979	0.248565852	-0.198470926	0.137137783	0.42620514	0.089535508	0.264864163	0.060119928	0.047907116	0.802469782	0.989731238	Bacteria.Actinobacteria.Coriobacteriia.Coriobacteriales.Coriobacteriaceae	UBAC2
174290	ENSG00000134882	rs72651021	0.747933154	0.198888159	0.652249993	0.767726033	0.052413272	-0.545196802	-0.032374271	0.054569096	0.162414784	0.420106922	0.071513869	0.184000675	0.421764552	0.135112332	0.963485106	0.977431316	Bacteria.Firmicutes.Bacilli.Lactobacillales.Carnobacteriaceae.Granulicatella	UBAC2
174291	ENSG00000134882	rs72651021	0.621566218	0.044492438	0.835266873	0.987076798	0.079859568	-0.624501391	0.010047763	-0.001997558	0.161018322	0.304858895	0.048127229	0.122858439	0.449858646	0.035710583	0.99617189	0.970535901	Bacteria.Proteobacteria.Gammaproteobacteria.Enterobacteriales.Enterobacteriaceae	UBAC2
174292	ENSG00000134882	rs72651021	0.331002073	0.064829537	0.053321105	0.892258876	0.113708579	-0.539787041	0.124912128	-0.020057134	0.116110691	0.287459002	0.063485155	0.147511467	0.173444441	0.021641005	0.414662306	0.9813233	Bacteria.Actinobacteria.Actinobacteria.Bifidobacteriales.Bifidobacteriaceae.Bifidobacterium	UBAC2
174293	ENSG00000134882	rs72651021	0.800256426	0.036495733	0.166715523	0.252277842	-0.039907655	-0.549902922	0.08639377	-0.172432181	0.157093614	0.257591439	0.061786539	0.149299179	0.394036471	0.023813135	0.99786128	0.999462671	Bacteria.Firmicutes.Clostridia.Clostridiales.Lachnospiraceae.Anaerostipes	UBAC2
174294	ENSG00000134882	rs72651021	0.549044278	0.026974517	0.213989025	0.54232887	0.072402817	-0.547315475	0.074690515	0.075806078	0.120212382	0.241924927	0.05952547	0.123770318	0.228339087	0.012899153	0.503798809	0.9610016	Bacteria.Firmicutes.Negativicutes.Selenomonadales.Veillonellaceae.Veillonella	UBAC2
174295	ENSG00000134882	rs72651021	0.408134034	0.236035817	0.738847626	0.492505037	0.144958698	-0.447307954	0.025658322	0.130994785	0.174126405	0.374051784	0.076640793	0.189799808	0.38427915	0.128945284	0.998768023	0.985214694	Bacteria.Firmicutes.Clostridia.Clostridiales.Ruminococcaceae.Ruminococcaceae.NK4A214.group	UBAC2
174296	ENSG00000134882	rs72651021	0.213500475	0.07880955	0.300626565	0.828390081	0.192672	-0.560904974	-0.082391655	-0.021604802	0.153386529	0.314182031	0.078973932	0.09927382	0.214662711	0.050831607	0.678444186	0.982679299	Bacteria.Firmicutes.Bacilli	UBAC2
174297	ENSG00000134882	rs72651021	0.324912778	0.017651868	0.60549158	0.855387838	0.151233055	-0.663343927	-0.031500606	0.020415624	0.15248195	0.272544855	0.06069394	0.111583273	0.258988744	0.016465998	0.99514452	0.969189617	Bacteria.Firmicutes.Clostridia.Clostridiales.Ruminococcaceae.Subdoligranulum	UBAC2
174298	ENSG00000134882	rs72651021	0.134925573	0.064696758	0.20431501	0.539226775	0.253715523	-0.853382084	0.108574079	-0.147667647	0.167634352	0.454230133	0.084688761	0.239254372	0.218947677	0.061463839	0.998330087	0.999834196	Bacteria.Actinobacteria.Coriobacteriia.Coriobacteriales.Coriobacteriaceae.Collinsella	UBAC2
174299	ENSG00000134882	rs72651021	0.249246837	0.0165708	0.314066343	0.347368782	0.14602322	-0.605802125	-0.073365445	-0.14011932	0.125618905	0.246381671	0.072319468	0.14804642	0.16416491	0.009362586	0.602811444	0.921307549	Bacteria.Firmicutes.Bacilli.Lactobacillales.Streptococcaceae.Streptococcus	UBAC2
174300	ENSG00000134882	rs72651021	0.737542804	0.611132776	0.958283165	0.960724032	0.119333354	-0.704433965	-0.0033274	0.012753363	0.354604899	1.37883661	0.06337036	0.257996228	0.907849349	0.68559239	0.998947111	0.995399427	Bacteria.Bacteroidetes	UBAC2
174301	ENSG00000134882	rs72651021	0.021017579	0.301657052	0.004391803	0.980966954	0.316342975	-0.520134557	0.282192438	-0.008456483	0.133802608	0.499631297	0.095654398	0.353129825	0.052435423	0.136639228	0.592657992	0.997539999	Bacteria.Actinobacteria.Coriobacteriia.Coriobacteriales	UBAC2
174302	ENSG00000134882	rs72651021	0.331214767	0.064845289	0.05324744	0.892127104	0.113654628	-0.539742249	0.124936862	-0.020081076	0.116107028	0.287452491	0.063477532	0.14750601	0.173167889	0.021641827	0.413410877	0.982676747	Bacteria.Actinobacteria.Actinobacteria.Bifidobacteriales.Bifidobacteriaceae	UBAC2
174303	ENSG00000134882	rs72651021	0.384245999	0.013011276	0.788931533	0.401282559	0.10924267	-0.624609796	0.012169444	-0.089214192	0.124716485	0.244690326	0.045275311	0.105605726	0.203880372	0.007075918	0.788010442	0.839286435	Bacteria.Proteobacteria.Betaproteobacteria.Burkholderiales.Alcaligenaceae.Sutterella	UBAC2
174304	ENSG00000134882	rs72651021	0.376423444	0.018967448	0.427893551	0.654947734	0.106247306	-0.678780569	0.044626769	-0.082610784	0.119309771	0.282194815	0.055942867	0.184014193	0.181156698	0.009245486	0.999334555	0.984995763	Bacteria.Firmicutes.Erysipelotrichia.Erysipelotrichales.Erysipelotrichaceae.Erysipelotrichaceae.UCG.003	UBAC2
174305	ENSG00000134882	rs72651021	0.344142099	0.025893273	0.419955749	0.314305525	0.114781579	-0.582721094	-0.069176851	0.169037001	0.120461154	0.255664282	0.085238311	0.166710042	0.126819529	0.009664256	0.950569997	0.956901174	Bacteria.Firmicutes.Clostridia.Clostridiales.Ruminococcaceae.Ruminiclostridium.5	UBAC2
174306	ENSG00000134882	rs72651021	0.409253455	0.546826905	0.965682678	0.17751783	0.109612615	-0.228428994	-0.002097678	-0.222543677	0.131984759	0.377165764	0.048571716	0.163276079	0.263268186	0.214080005	0.949158663	0.836286942	Bacteria.Proteobacteria.Betaproteobacteria.Burkholderiales.Alcaligenaceae	UBAC2
174307	ENSG00000134882	rs72651021	0.423606145	0.643846424	0.648757435	0.092424063	0.192927089	0.280581622	-0.029184207	-0.33163946	0.239606918	0.604102292	0.063779543	0.194221781	0.638872789	0.509050177	0.862835589	0.890273479	Bacteria.Firmicutes.Clostridia.Clostridiales.Lachnospiraceae..Eubacterium..rectale.group	UBAC2
174308	ENSG00000134882	rs72651021	0.604702036	0.013065455	0.758026702	0.781791839	0.076655451	-0.632214196	-0.026577897	0.02301216	0.147372869	0.247824114	0.085914148	0.082742676	0.281155687	0.010375049	0.998173674	0.994266973	Bacteria.Firmicutes.Bacilli.Bacillales	UBAC2
174309	ENSG00000134882	rs72651021	0.946620007	0.065705021	0.168935688	0.471910167	-0.009589123	-0.52221111	-0.072401299	0.076301855	0.142680178	0.279029607	0.052054584	0.105457573	0.429596799	0.045650309	0.805349135	0.816540829	Bacteria.Firmicutes.Clostridia.Clostridiales.Lachnospiraceae.Tyzzerella	UBAC2
174310	ENSG00000134882	rs72651021	0.305849937	0.012797509	0.569882659	0.552138836	0.156369748	-0.744233996	0.037560613	-0.102616477	0.151524509	0.290829625	0.065770801	0.171708692	0.265048718	0.012485159	0.947536432	0.962247343	Bacteria.Firmicutes.Clostridia.Clostridiales.Ruminococcaceae.Ruminococcaceae.UCG.003	UBAC2
174311	ENSG00000134882	rs72651021	0.344747844	0.010203894	0.592519346	0.853859089	0.118028305	-0.649696662	0.02594992	0.018277698	0.124025211	0.245647784	0.048251378	0.09884127	0.153532285	0.006873643	0.99994518	0.999865593	Bacteria.Bacteroidetes.Bacteroidia.Bacteroidales.Prevotellaceae	UBAC2
174312	ENSG00000134882	rs72651021	0.399209739	0.023055857	0.987586142	0.85594662	0.102147777	-0.665474159	0.000788276	-0.028312074	0.120381992	0.286006405	0.050471807	0.155349042	0.164364818	0.009310976	0.913903492	0.983908834	Bacteria.Proteobacteria.Gammaproteobacteria.Pasteurellales.Pasteurellaceae.Haemophilus	UBAC2
174313	ENSG00000134882	rs72651021	0.996264086	0.060303754	0.492721413	0.912512251	0.000892946	-0.560347256	-0.05394225	0.017321391	0.189986156	0.293168685	0.078196767	0.157049856	0.583993605	0.059503149	0.872692179	0.944364941	Bacteria.Firmicutes.Clostridia.Clostridiales.Lachnospiraceae..Eubacterium..xylanophilum.group	UBAC2
174314	ENSG00000134882	rs72651021	0.823826233	0.490556054	0.684460046	0.105163135	0.042853196	-0.238414889	-0.028380888	0.213492963	0.191725277	0.343885791	0.069529694	0.129950073	0.56214934	0.272549827	0.996423631	0.938343963	Bacteria.Bacteroidetes.Bacteroidia.Bacteroidales.Prevotellaceae.Prevotella.7	UBAC2
174315	ENSG00000134882	rs72651021	0.54477166	0.050636246	0.716473821	0.134698877	0.078622956	-0.50875786	-0.018433128	0.173367549	0.129152145	0.255543365	0.050538129	0.114479321	0.272875723	0.022895886	0.836983502	0.811069705	Bacteria.Firmicutes.Negativicutes.Selenomonadales.Acidaminococcaceae.Phascolarctobacterium	UBAC2
174316	ENSG00000134882	rs72651021	0.687078868	0.120006256	0.940427948	0.927602309	0.087727088	-0.668591403	-0.005791492	-0.014473702	0.216823531	0.424465223	0.077202188	0.158686161	0.652549817	0.159448845	0.998986731	0.998377846	Bacteria.Firmicutes.Clostridia.Clostridiales.Family.XI.Anaerococcus	UBAC2
174317	ENSG00000134882	rs72651021	0.23175813	0.008355243	0.402625043	0.287739173	0.208526057	-0.869644843	0.071939571	-0.183323541	0.172770586	0.319823454	0.085401745	0.171051869	0.252316768	0.011914397	0.999550585	0.925285524	Bacteria.Firmicutes.Clostridia.Clostridiales.Lachnospiraceae.Lachnospiraceae.ND3007.group	UBAC2
174318	ENSG00000134882	rs72651021	0.403587959	0.023118281	0.954703219	0.845611431	0.101480905	-0.665224153	0.002931221	-0.030421705	0.120719418	0.286034228	0.051408794	0.155619194	0.17007664	0.009099043	0.885046842	0.937217323	Bacteria.Proteobacteria.Gammaproteobacteria.Pasteurellales.Pasteurellaceae	UBAC2
174319	ENSG00000134882	rs72651021	0.369013337	0.076901213	0.738682627	0.989113876	0.125458822	-0.633614318	0.017026808	-0.001964233	0.138703165	0.352583676	0.050825309	0.143417121	0.252669206	0.045123737	0.962147432	0.997412515	Bacteria.Proteobacteria.Gammaproteobacteria.Enterobacteriales.Enterobacteriaceae.Citrobacter	UBAC2
174320	ENSG00000134882	rs72651021	0.531471329	0.02624173	0.96438852	0.928667776	0.098168254	-0.625733547	-0.002317147	0.008713443	0.156051739	0.275201652	0.051702442	0.096963	0.368796615	0.031318891	0.999614985	0.99936283	Bacteria.Firmicutes.Clostridia.Clostridiales.Lachnospiraceae.Tyzzerella.4	UBAC2
174321	ENSG00000134882	rs72651021	0.393891934	0.028471565	0.86247068	0.93867066	0.103285352	-0.640132152	0.008225161	-0.009756317	0.120352151	0.285787494	0.047296253	0.126320709	0.191579477	0.010873448	0.858721587	0.88889132	Bacteria.Fusobacteria.Fusobacteriia.Fusobacteriales	UBAC2
174322	ENSG00000134882	rs72651021	0.32383695	0.018198763	0.628337804	0.575310334	0.120810458	-0.597314967	0.029988564	0.072035614	0.121535573	0.246640288	0.061661846	0.127938775	0.177231054	0.007556166	0.723741345	0.877927306	Bacteria.Firmicutes.Clostridia.Clostridiales.Peptostreptococcaceae	UBAC2
174323	ENSG00000134882	rs72651021	0.897270592	0.797492971	0.501549781	0.394837991	-0.030440579	-0.156380915	0.035505017	-0.136261256	0.234866115	0.606994743	0.052540343	0.159096734	0.813387127	0.548239667	0.999785669	0.999420701	Bacteria.Firmicutes.Clostridia.Clostridiales.Ruminococcaceae.Faecalibacterium	UBAC2
174324	ENSG00000134882	rs72651021	0.929307793	0.235702851	0.119519138	0.758268376	0.011631407	-0.596280604	-0.080555407	0.05851282	0.130609078	0.498268917	0.051073283	0.189340441	0.412169651	0.104281183	0.995652601	0.993952758	Bacteria.Firmicutes.Clostridia.Clostridiales.Clostridiaceae.1	UBAC2
174325	ENSG00000134882	rs72651021	0.366417704	0.007653296	0.87171737	0.133449839	0.109067328	-0.659137714	0.010350186	-0.250974929	0.119925632	0.239567663	0.063848119	0.165185362	0.166125784	0.004443081	0.997048205	0.999513539	Bacteria.Firmicutes.Clostridia.Clostridiales.Lachnospiraceae.Dorea	UBAC2
174326	ENSG00000134882	rs72651021	0.399992201	0.010720872	0.783724833	0.75340623	0.101939075	-0.640543436	-0.012984434	-0.029714636	0.12033671	0.243900165	0.047115224	0.094194022	0.157183208	0.005546795	0.95477287	0.972397181	Bacteria.Firmicutes.Negativicutes.Selenomonadales.Veillonellaceae.Dialister	UBAC2
174327	ENSG00000134882	rs72651021	0.363312925	0.749583599	0.759527822	0.134533975	0.136735991	-0.129428072	-0.017159192	-0.259576087	0.149372546	0.403801208	0.055825433	0.17133143	0.340549727	0.257306323	0.964011852	0.832888729	Bacteria.Proteobacteria.Betaproteobacteria	UBAC2
174328	ENSG00000134882	rs72651021	0.855748682	0.117611168	0.565927562	0.913438166	0.031267923	-0.660509164	-0.045364083	-0.028800601	0.171329771	0.416568521	0.078625694	0.263934392	0.543347174	0.085018825	0.999274386	0.999563655	Bacteria.Firmicutes.Clostridia.Clostridiales.Ruminococcaceae.Ruminococcaceae.UCG.013	UBAC2
174329	ENSG00000134882	rs72651021	0.433845555	0.008879559	0.503323747	0.652863154	0.093720275	-0.651583067	0.033854657	0.049360011	0.119019571	0.241626872	0.050307256	0.109241381	0.176191817	0.004641321	0.934169653	0.990835033	Bacteria.Bacteroidetes.Bacteroidia.Bacteroidales.Porphyromonadaceae.Parabacteroides	UBAC2
174330	ENSG00000134882	rs72651021	0.505397651	0.075593586	0.933359892	0.619626815	0.109777009	-0.555962288	0.006481365	0.089941592	0.163924439	0.307966251	0.077216201	0.180340755	0.384914853	0.056104909	0.99846362	0.994553009	Bacteria.Firmicutes.Clostridia.Clostridiales.Ruminococcaceae.Ruminiclostridium.9	UBAC2
174331	ENSG00000134882	rs72651021	0.751974856	0.036321293	0.560028272	0.959258082	0.048047217	-0.607652779	-0.040678003	0.008441331	0.151398206	0.28436895	0.069443712	0.164615742	0.44947597	0.024428613	0.798779158	0.996716587	Bacteria.Bacteroidetes.Bacteroidia.Bacteroidales.Porphyromonadaceae.Odoribacter	UBAC2
174332	ENSG00000134882	rs72651021	0.66184355	0.113515447	0.805395052	0.954255741	0.072871865	-0.663081819	-0.016714109	-0.00977592	0.165863128	0.413423311	0.067569102	0.16977453	0.523155181	0.094632434	0.997152221	0.992972706	Bacteria.Firmicutes.Clostridia.Clostridiales.Family.XI	UBAC2
174333	ENSG00000134882	rs72651021	0.334029923	0.009494868	0.557582188	0.650964796	0.195384543	-0.683872017	0.051394657	-0.035842898	0.200774504	0.255963656	0.087193151	0.078863346	0.284556145	0.020807587	0.998201428	0.99782309	Bacteria.Firmicutes.Bacilli.Bacillales.Staphylococcaceae.Staphylococcus	UBAC2
174334	ENSG00000134882	rs72651021	0.526787595	0.028113129	0.927904168	0.839535819	0.115051388	-0.668721581	-0.005967362	0.023641001	0.180815794	0.297849416	0.065699416	0.116293458	0.369605699	0.031465402	0.970741245	0.917029139	Bacteria.Firmicutes.Negativicutes.Selenomonadales.Veillonellaceae	UBAC2
174335	ENSG00000134882	rs72651021	0.468995046	0.604752325	0.548942463	0.381328977	0.515242016	0.987549671	-0.069910354	-0.288873414	0.707440706	1.898864736	0.116044422	0.327763906	0.999415694	0.862423614	0.990344402	0.933994762	Bacteria.Firmicutes	UBAC2
174336	ENSG00000134882	rs72651021	0.249954997	0.049223678	0.430128864	0.631990391	0.175416705	-0.579025988	0.05322439	0.064003603	0.151133303	0.288996153	0.067046064	0.133017893	0.214075763	0.029912097	0.837041813	0.932490779	Bacteria.Firmicutes.Clostridia.Clostridiales.Ruminococcaceae.Ruminococcus.2	UBAC2
174337	ENSG00000134882	rs72651021	0.38265606	0.249127209	0.694889865	0.318332114	0.138073624	-0.403381256	0.03444327	0.257543487	0.157102161	0.346926857	0.087431157	0.25613671	0.296359732	0.113082867	0.880649234	0.987554159	Bacteria.Firmicutes.Clostridia.Clostridiales.Family.XIII	UBAC2
174338	ENSG00000134882	rs72651021	0.338800744	0.55198666	0.640465826	0.456243032	0.163055203	-0.300952601	0.02738076	0.156802054	0.169227614	0.503392341	0.058355011	0.20922002	0.353282484	0.291848292	0.999586829	0.996426659	Bacteria.Firmicutes.Negativicutes.Selenomonadales.Veillonellaceae.Megasphaera	UBAC2
174339	ENSG00000134882	rs72651021	0.891054045	0.142056917	0.640637099	0.418036834	0.026977843	-0.472120014	-0.036295403	0.142115937	0.196202192	0.317725244	0.077394001	0.174387903	0.529662396	0.126997224	0.966546108	0.919159746	Bacteria.Firmicutes.Clostridia.Clostridiales.Ruminococcaceae.Ruminiclostridium.6	UBAC2
174340	ENSG00000134882	rs72651021	0.362825139	0.012538643	0.688298658	0.662604833	0.116907987	-0.675941985	-0.021975963	0.049480968	0.12758155	0.2633381	0.054539785	0.112894609	0.205644919	0.008279597	0.997528932	0.994125895	Bacteria.Bacteroidetes.Bacteroidia.Bacteroidales.Rikenellaceae.Alistipes	UBAC2
174341	ENSG00000134882	rs72651021	0.54206086	0.268809202	0.825443013	0.158919491	0.081544111	-0.349582811	-0.017840296	0.354467293	0.133050363	0.313471107	0.08056936	0.248779515	0.305026934	0.094826793	0.843751644	0.686948108	Bacteria.Firmicutes.Clostridia.Clostridiales.Ruminococcaceae.Butyricicoccus	UBAC2
174342	ENSG00000134882	rs72651021	0.746761062	0.274289676	0.650878672	0.64154079	0.052628987	-0.476511254	-0.032489336	0.092916567	0.162301198	0.432247252	0.071465752	0.198667601	0.427747262	0.15832142	0.988161388	0.950695192	Bacteria.Firmicutes.Bacilli.Lactobacillales.Carnobacteriaceae	UBAC2
174343	ENSG00000134882	rs72651021	0.424265323	0.013240765	0.890662657	0.916376408	0.111963591	-0.648655468	0.008581068	-0.017108646	0.13925273	0.254780114	0.062182839	0.162317829	0.224050022	0.006242289	0.999417824	0.998577711	Bacteria.Firmicutes.Clostridia.Clostridiales.Christensenellaceae.Christensenellaceae.R.7.group	UBAC2
174344	ENSG00000134882	rs72651021	0.241327459	0.16293186	0.433174605	0.467096767	0.225470285	-0.485875577	-0.060480654	-0.117615087	0.190704293	0.344340722	0.07669458	0.160798358	0.373509664	0.156153152	0.995261573	0.98026227	Bacteria.Firmicutes.Clostridia.Clostridiales.Lachnospiraceae.Lachnospiraceae.UCG.008	UBAC2
174345	ENSG00000134882	rs72651021	0.462414672	0.614406877	0.997696346	0.166895819	0.106576904	-0.197707718	0.000156943	-0.234104679	0.144181348	0.390576614	0.054152642	0.167497691	0.327983854	0.246451162	0.990377206	0.786619653	Bacteria.Proteobacteria.Betaproteobacteria.Burkholderiales	UBAC2
174346	ENSG00000134882	rs72651021	0.543544714	0.021571505	0.884229545	0.324591849	0.122085153	-0.959969849	0.010327474	-0.16104269	0.199934606	0.407845486	0.070651898	0.162264129	0.547367185	0.052304388	0.999437234	0.98110946	Bacteria.Proteobacteria.Betaproteobacteria.Neisseriales.Neisseriaceae	UBAC2
174347	ENSG00000134882	rs72651021	0.536358698	0.163256396	0.940538733	0.083272646	0.109713628	-0.408074518	0.005027646	0.208615238	0.176507414	0.289429487	0.067145017	0.118622458	0.423549771	0.107530947	0.999814869	0.907533519	Bacteria.Actinobacteria.Actinobacteria.Corynebacteriales.Corynebacteriaceae	UBAC2
174348	ENSG00000134882	rs72651021	0.448172615	0.421517541	0.64984347	0.3271512	0.205824674	-0.358079474	-0.039049441	-0.175518899	0.269751478	0.442711423	0.085623339	0.177795124	0.625361547	0.367390583	0.996108676	0.97881646	Bacteria.Firmicutes.Clostridia.Clostridiales.Lachnospiraceae..Ruminococcus..gnavus.group	UBAC2
174349	ENSG00000134882	rs72651021	0.591552716	0.019186943	0.445735251	0.909457907	0.067999727	-0.596686956	0.046145528	0.018427477	0.126108675	0.248539271	0.060152859	0.161418648	0.26453384	0.008286835	0.870854785	0.998318077	Bacteria.Firmicutes.Clostridia.Clostridiales.Lachnospiraceae..Eubacterium..hallii.group	UBAC2
174350	ENSG00000134882	rs72651021	0.394104228	0.028470891	0.869166054	0.941162092	0.103262736	-0.640154734	0.007815208	-0.009357952	0.120380123	0.285796316	0.047261764	0.126303516	0.191258252	0.011236086	0.844737992	0.893129532	Bacteria.Fusobacteria.Fusobacteriia.Fusobacteriales.Fusobacteriaceae.Fusobacterium	UBAC2
174351	ENSG00000134882	rs72651021	0.410829307	0.011001129	0.495810126	0.782034547	0.099136891	-0.645897105	-0.048480013	0.034369833	0.11977549	0.246853534	0.070784859	0.123721664	0.193560773	0.004851328	0.99813953	0.994879296	Bacteria.Firmicutes.Clostridia.Clostridiales.Ruminococcaceae.Flavonifractor	UBAC2
174352	ENSG00000134882	rs72651021	0.769157854	0.012832404	0.226221412	0.639848716	0.037407947	-0.61814257	0.073631415	0.06931646	0.126941244	0.24165447	0.060276798	0.147457276	0.294619109	0.008068969	0.881561814	0.906306429	Bacteria.Firmicutes.Clostridia.Clostridiales.Lachnospiraceaencultured	UBAC2
174353	ENSG00000134882	rs72651021	0.395590405	0.010943685	0.947694378	0.864618578	0.102516533	-0.643070303	0.003587637	-0.023494141	0.119888637	0.245587655	0.054479947	0.137261077	0.17025025	0.005182605	0.998880039	0.995909089	Bacteria.Proteobacteria.Deltaproteobacteria.Desulfovibrionales.Desulfovibrionaceae.Bilophila	UBAC2
174354	ENSG00000134882	rs72651021	0.737609533	0.611148914	0.958357405	0.960742525	0.1193022	-0.704402282	-0.003321514	0.012747364	0.354606009	1.378837138	0.063371149	0.257996455	0.906199841	0.685015186	0.998912436	0.995383189	Bacteria.Bacteroidetes.Bacteroidia.Bacteroidales	UBAC2
174355	ENSG00000134882	rs72651021	0.719438662	0.102245078	0.857026507	0.509766272	0.071885557	-0.522654495	-0.013545095	0.093541765	0.199267131	0.315402363	0.074889956	0.141131026	0.589370233	0.09357909	0.999028109	0.997798285	Bacteria.Actinobacteria.Actinobacteria.Micrococcales.Micrococcaceae	UBAC2
174356	ENSG00000134882	rs72651021	0.344816994	0.014688224	0.767644929	0.362965473	0.113961314	-0.607363357	-0.016501032	-0.116402387	0.119768862	0.242375147	0.055619561	0.127067176	0.170869607	0.007321917	0.927786642	0.939697157	Bacteria.Proteobacteria.Deltaproteobacteria	UBAC2
174357	ENSG00000134882	rs72651021	0.072273534	0.011719742	0.076551409	0.445780964	0.279826249	-0.814253265	0.101862218	-0.104013634	0.153190158	0.314073558	0.056613853	0.135600333	0.124454267	0.015423329	0.735831708	0.926870238	Bacteria.Firmicutes.Clostridia.Clostridiales.Lachnospiraceae.Lachnospiraceae.UCG.010	UBAC2
174358	ENSG00000134882	rs72651021	0.99088568	0.859053019	0.348123171	0.234541853	-0.001896697	-0.094108006	-0.064505444	0.267987827	0.165408997	0.527880844	0.068262221	0.223377567	0.629848301	0.353711859	0.99946547	0.972078348	Bacteria.Firmicutes.Erysipelotrichia.Erysipelotrichales.Erysipelotrichaceae..Clostridium..innocuum.group	UBAC2
174359	ENSG00000134882	rs72651021	0.868037914	0.007175916	0.537400504	0.353066857	0.025852083	-0.719128116	0.055747426	0.130036357	0.15498912	0.259157982	0.089916955	0.139038548	0.507126047	0.00995271	0.940291227	0.972299477	Bacteria.Actinobacteria	UBAC2
174360	ENSG00000134882	rs72651021	0.139839837	0.008034465	0.188732492	0.443619587	0.223373453	-0.773124346	0.067173638	-0.08028755	0.149474727	0.282828435	0.050580231	0.104171302	0.150603526	0.010304215	0.998735039	0.999709092	Bacteria.Bacteroidetes.Bacteroidia.Bacteroidales.Prevotellaceae.Prevotella.9	UBAC2
174361	ENSG00000134882	rs72651021	0.38449882	0.002647705	0.659413356	0.049658482	0.177633267	-0.972473052	0.031092783	-0.266243553	0.202902849	0.311261175	0.0702307	0.133145896	0.43650372	0.011130392	0.984987993	0.950372303	Bacteria.Proteobacteria.Deltaproteobacteria.Desulfovibrionales.Desulfovibrionaceae.Desulfovibrio	UBAC2
174362	ENSG00000134897	rs7985512	0.148815886	0.189194259	0.290172459	0.933859368	-0.234500984	0.312665203	0.076823756	0.008408	0.160529581	0.235679011	0.072046926	0.100927552	0.196756745	0.115833292	0.998793879	0.998376616	Bacteria.Firmicutes.Clostridia.Clostridiales.Lachnospiraceae.Blautia	BIVM
174363	ENSG00000134897	rs7985512	0.879694235	0.634740244	0.777979664	0.561782114	-0.045415546	0.166378422	0.028746861	-0.067034897	0.298895637	0.348597878	0.101540039	0.114953802	0.538150575	0.404199087	0.745600261	0.840928116	Bacteria.Firmicutes.Erysipelotrichia.Erysipelotrichales.Erysipelotrichaceae.Holdemanella	BIVM
174364	ENSG00000134897	rs7985512	0.311059514	0.062415023	0.845368018	0.548399145	-0.143703466	0.40766862	-0.011507677	0.056618286	0.140770366	0.215079065	0.058772502	0.093852883	0.188733991	0.032428726	0.998970432	0.998994847	Bacteria.Firmicutes.Erysipelotrichia.Erysipelotrichales.Erysipelotrichaceae.Erysipelatoclostridium	BIVM
174365	ENSG00000134897	rs7985512	0.360986599	0.054740472	0.888901763	0.527308282	-0.124307889	0.38105672	0.006972924	0.053213336	0.135135229	0.194847978	0.04972329	0.083736336	0.17482145	0.023056961	0.99894297	0.998882343	Bacteria.Verrucomicrobia.Verrucomicrobiae.Verrucomicrobiales.Verrucomicrobiaceae.Akkermansia	BIVM
174366	ENSG00000134897	rs7985512	0.243300112	0.134424053	0.538356596	0.883516644	-0.204879376	0.323899807	-0.042770396	-0.011449875	0.17402335	0.213726522	0.069148744	0.077847537	0.256347823	0.07309627	0.978617443	0.997803387	Bacteria.Actinobacteria.Actinobacteria.Micrococcales	BIVM
174367	ENSG00000134897	rs7985512	0.273221236	0.124420915	0.660602734	0.733103252	-0.170561603	0.31178217	-0.027539	-0.028175467	0.154370503	0.200336375	0.062436584	0.082277043	0.192507695	0.059861202	0.999305535	0.994727898	Bacteria.Proteobacteria.Gammaproteobacteria.Pseudomonadales.Pseudomonadaceae.Pseudomonas	BIVM
174368	ENSG00000134897	rs7985512	0.187269481	0.136935932	0.316140569	0.789384694	-0.175667002	0.299264643	0.051581188	0.024185655	0.131829963	0.198765045	0.051065882	0.090178927	0.132460294	0.060777712	0.853776075	0.996759562	Bacteria.Bacteroidetes.Bacteroidia.Bacteroidales.Porphyromonadaceae	BIVM
174369	ENSG00000134897	rs7985512	0.81715072	0.272531898	0.462347955	0.752703517	-0.040694322	0.262612666	-0.048222131	0.02597845	0.175303841	0.237338805	0.065226997	0.082108434	0.362723884	0.108578218	0.999507593	0.935584968	Bacteria.Firmicutes.Clostridia.Clostridiales.Lachnospiraceae.Lachnoclostridium	BIVM
174370	ENSG00000134897	rs7985512	0.57744629	0.32466571	0.66021464	0.45292131	-0.087262289	0.223274886	-0.020129841	0.064022837	0.155854663	0.22500293	0.045582801	0.084795915	0.432278127	0.142662884	0.982438476	0.965530807	Bacteria.Proteobacteria.Gammaproteobacteria.Enterobacteriales.Enterobacteriaceae	BIVM
174371	ENSG00000134897	rs7985512	0.942878871	0.186990755	0.246896392	0.901658793	-0.01147757	0.327214399	0.127339879	-0.019559454	0.159576254	0.245402035	0.108997679	0.157683748	0.476467317	0.098055879	0.885425602	0.989731238	Bacteria.Actinobacteria.Coriobacteriia.Coriobacteriales.Coriobacteriaceae	BIVM
174372	ENSG00000134897	rs7985512	0.850203032	0.221677003	0.471530743	0.786557615	0.050728829	0.383105647	-0.065239945	-0.030361581	0.267554489	0.31052496	0.090091331	0.111669849	0.848841605	0.34292722	0.99967607	0.999141757	Bacteria.Firmicutes.Negativicutes.Selenomonadales	BIVM
174373	ENSG00000134897	rs7985512	0.31978003	0.062552648	0.756833996	0.878794424	-0.124987203	0.345681041	-0.01839806	-0.013785019	0.124679789	0.182473788	0.059171132	0.090045219	0.144090504	0.020586796	0.972085394	0.961745829	Bacteria.Proteobacteria.Deltaproteobacteria.Desulfovibrionales.Desulfovibrionaceae	BIVM
174374	ENSG00000134897	rs7985512	0.339356457	0.095999123	0.240577099	0.71336045	-0.118320317	0.311575589	0.074022155	-0.035715522	0.122941659	0.184507537	0.062507611	0.096808274	0.1508012	0.032982226	0.941705538	0.947605457	Bacteria.Firmicutes.Clostridia.Clostridiales.Lachnospiraceae.Coprococcus.1	BIVM
174375	ENSG00000134897	rs7985512	0.602772301	0.17877138	0.876067074	0.825908452	-0.102056313	0.37222183	-0.008390347	-0.019796399	0.195161481	0.273893097	0.053590811	0.089646425	0.521585665	0.134740175	0.913913671	0.995251343	Bacteria.Proteobacteria.Gammaproteobacteria	BIVM
174376	ENSG00000134897	rs7985512	0.648796072	0.12085483	0.409198198	0.617409837	-0.06604455	0.288040897	-0.064485634	0.056638231	0.144351665	0.183293527	0.077638067	0.112848183	0.358725799	0.046355957	0.577703438	0.910444892	Bacteria.Firmicutes.Bacilli.Lactobacillales	BIVM
174377	ENSG00000134897	rs7985512	0.245981963	0.089423211	0.594392783	0.748978016	-0.163470921	0.324055894	-0.032540631	-0.027716385	0.139651002	0.18798781	0.060814505	0.086256022	0.157531715	0.036955547	0.999550314	0.996901429	Bacteria.Proteobacteria.Gammaproteobacteria.Pseudomonadales	BIVM
174378	ENSG00000134897	rs7985512	0.562258789	0.149473817	0.646233069	0.698882535	-0.087879073	0.290304788	0.030326818	-0.03399076	0.150882404	0.199057483	0.065768638	0.08748804	0.3580659	0.074997707	0.891876924	0.99827201	Bacteria.Firmicutes.Clostridia.Clostridiales.Ruminococcaceae..Eubacterium..coprostanoligenes.group	BIVM
174379	ENSG00000134897	rs7985512	0.801640735	0.233621144	0.417246799	0.575357926	-0.04105373	0.256683223	-0.069253833	0.063373952	0.162757711	0.213529473	0.084835346	0.112569294	0.466395943	0.110549378	0.714192169	0.982679299	Bacteria.Firmicutes.Bacilli	BIVM
174380	ENSG00000134897	rs7985512	0.366310344	0.070834669	0.370823019	0.725150845	-0.113212747	0.324040627	0.048218583	-0.029760136	0.124455697	0.176474876	0.05351208	0.084286323	0.160178611	0.02087052	0.996546716	0.99835739	Bacteria.Firmicutes.Clostridia.Clostridiales.Ruminococcaceae.Ruminococcaceae.UCG.002	BIVM
174381	ENSG00000134897	rs7985512	0.856947226	0.233574446	0.074561056	0.135070915	-0.024139514	0.219999914	0.093612036	-0.105934238	0.13339102	0.182994907	0.051666931	0.07001915	0.357713307	0.072306998	0.487612416	0.811069705	Bacteria.Firmicutes.Negativicutes.Selenomonadales.Acidaminococcaceae.Phascolarctobacterium	BIVM
174382	ENSG00000134897	rs7985512	0.55514014	0.095784231	0.417520955	0.663011327	-0.080826742	0.301567067	-0.06112782	0.050354545	0.136278062	0.178462772	0.074925364	0.11503567	0.265767056	0.031702107	0.646130751	0.955303348	Bacteria.Firmicutes.Bacilli.Lactobacillales.Streptococcaceae	BIVM
174383	ENSG00000134897	rs7985512	0.043338113	0.101672166	0.064030713	0.467155075	-0.336865559	0.467318246	-0.152800421	0.10889043	0.163521049	0.28152815	0.081123018	0.148889946	0.124188936	0.077907857	0.999274386	0.998480911	Bacteria.Firmicutes.Clostridia.Clostridiales.Ruminococcaceae.Ruminococcaceae.UCG.013	BIVM
174384	ENSG00000134897	rs7985512	0.599388852	0.29409597	0.512428782	0.404026799	-0.077279621	0.225830942	-0.030222548	0.069958068	0.146410608	0.21353263	0.045887447	0.083298689	0.372577938	0.124055796	0.998302481	0.99762474	Bacteria.Proteobacteria.Gammaproteobacteria.Enterobacteriales.Enterobacteriaceae.Escherichia.Shigella	BIVM
174385	ENSG00000134897	rs7985512	0.705377616	0.207537567	0.615468525	0.913070257	-0.065501235	0.307994191	0.033583544	-0.012077369	0.172501986	0.241972518	0.066544986	0.110209079	0.482629839	0.143276992	0.866913162	0.931144082	Bacteria.Firmicutes.Clostridia.Clostridiales.Ruminococcaceae.Ruminococcaceae.UCG.014	BIVM
174386	ENSG00000134897	rs7985512	0.307235394	0.071058798	0.972022317	0.907025024	-0.12775538	0.32696305	0.001705078	0.010558172	0.124154721	0.178211495	0.048432448	0.090055184	0.141464685	0.022342324	0.946157092	0.993341467	Bacteria.Bacteroidetes.Bacteroidia.Bacteroidales.Porphyromonadaceae.Parabacteroides	BIVM
174387	ENSG00000134897	rs7985512	0.177447442	0.056670039	0.380085169	0.825092506	-0.203365462	0.372997372	0.067916648	-0.023498961	0.149180819	0.192279095	0.07685799	0.105908474	0.148971955	0.030049858	0.997851323	0.979095753	Bacteria.Firmicutes.Clostridia.Clostridiales.Lachnospiraceae.Fusicatenibacter	BIVM
174388	ENSG00000134897	rs7985512	0.12128006	0.036307296	0.210198654	0.474804014	-0.231915848	0.42447858	-0.088943665	0.084684709	0.147750546	0.198631815	0.070292327	0.117814713	0.122489492	0.016682367	0.898088617	0.916993758	Bacteria.Firmicutes.Clostridia.Clostridiales.Lachnospiraceae..Eubacterium..eligens.group	BIVM
174389	ENSG00000134897	rs7985512	0.284047542	0.076288865	0.746174607	0.792876002	-0.137736773	0.349471594	-0.0206442	0.024931297	0.127527229	0.194054874	0.063511681	0.094564407	0.163384744	0.022313882	0.750107802	0.896631776	Bacteria.Firmicutes.Clostridia.Clostridiales.Peptostreptococcaceae	BIVM
174390	ENSG00000134897	rs7985512	0.368575801	0.506699646	0.557890917	0.98104019	-0.32880239	0.35567567	0.043383811	-0.002734285	0.36317909	0.532746209	0.073660286	0.114620706	0.799637475	0.664598368	0.956359196	0.947727354	Bacteria.Firmicutes.Clostridia.Clostridiales.Ruminococcaceae	BIVM
174391	ENSG00000134897	rs7985512	0.464948743	0.246180307	0.159996385	0.806921419	0.170701134	0.278932088	0.149405711	0.030575121	0.232249331	0.238389042	0.105134087	0.124601699	0.512865168	0.205035035	0.875305568	0.993454395	Bacteria.Firmicutes.Clostridia.Clostridiales.Ruminococcaceae.Anaerotruncus	BIVM
174392	ENSG00000134897	rs7985512	0.905842116	0.285525355	0.364592532	0.774126221	0.024171353	0.256961709	0.096020038	-0.040516763	0.203565604	0.238652284	0.105175735	0.140604418	0.56593476	0.161767506	0.860357905	0.999817689	Bacteria.Firmicutes.Clostridia.Clostridiales.Family.XIII.Family.XIII.AD3011.group	BIVM
174393	ENSG00000134897	rs7985512	0.374738432	0.17792121	0.951701887	0.949922977	-0.131170206	0.3198353	-0.003232301	-0.004965691	0.146774755	0.234878537	0.053162475	0.078766997	0.257474825	0.094990859	0.938362922	0.874416612	Bacteria.Firmicutes.Clostridia.Clostridiales.Lachnospiraceae.Tyzzerella	BIVM
174394	ENSG00000134897	rs7985512	0.584327093	0.09640845	0.278434612	0.553359636	-0.073089173	0.297970438	-0.080882869	0.06823096	0.132942978	0.17667274	0.074011257	0.114523675	0.284036226	0.034280142	0.585258572	0.921307549	Bacteria.Firmicutes.Bacilli.Lactobacillales.Streptococcaceae.Streptococcus	BIVM
174395	ENSG00000134897	rs7985512	0.786555687	0.093287009	0.082054522	0.523754949	-0.035640415	0.297898248	0.111877316	-0.05513895	0.13108418	0.17493301	0.063357894	0.08602283	0.321297237	0.026153284	0.999989953	0.995249858	Bacteria.Firmicutes.Clostridia.Clostridiales.Christensenellaceae	BIVM
174396	ENSG00000134897	rs7985512	0.30987299	0.047287501	0.581508172	0.823987956	-0.126293458	0.371488978	0.037995382	0.019063379	0.123410315	0.18376999	0.068594109	0.085369296	0.16506389	0.016967567	0.762498799	0.977540482	Bacteria.Actinobacteria.Actinobacteria.Bifidobacteriales.Bifidobacteriaceae	BIVM
174397	ENSG00000134897	rs7985512	0.111587178	0.029651512	0.216431624	0.314768704	-0.270053829	0.471615435	-0.084800921	0.088936426	0.167457128	0.212160566	0.067948117	0.087796771	0.160489535	0.026837999	0.974916192	0.954325757	Bacteria.Firmicutes.Clostridia.Clostridiales.Ruminococcaceae.Ruminococcus.1	BIVM
174398	ENSG00000134897	rs7985512	0.685966944	0.741965053	0.461479566	0.382395643	0.16889061	-0.208747194	-0.053393468	0.102915355	0.415862043	0.631346027	0.072081445	0.117034138	0.907849349	0.718356436	0.998947111	0.981145089	Bacteria.Bacteroidetes	BIVM
174399	ENSG00000134897	rs7985512	0.930277716	0.150375884	0.41860885	0.775698492	-0.016244633	0.403353583	0.060437858	0.030965858	0.184955334	0.277196004	0.074253868	0.108234814	0.578867649	0.117939521	0.999469974	0.995085677	Bacteria.Bacteroidetes.Bacteroidia.Bacteroidales.Porphyromonadaceae.Barnesiella	BIVM
174400	ENSG00000134897	rs7985512	0.147814803	0.058968759	0.158679568	0.350777646	-0.189786916	0.422866031	0.077897202	-0.082341105	0.129594908	0.220053142	0.054639459	0.087621161	0.120977195	0.025624887	0.997466038	0.994193156	Bacteria.Bacteroidetes.Bacteroidia.Bacteroidales.Rikenellaceae	BIVM
174401	ENSG00000134897	rs7985512	0.550032936	0.076183093	0.468268902	0.931275058	-0.08278938	0.335132359	-0.057467943	-0.007227172	0.137799254	0.186023973	0.078775726	0.083483119	0.311814598	0.036575132	0.673820206	0.955521635	Bacteria.Actinobacteria.Actinobacteria	BIVM
174402	ENSG00000134897	rs7985512	0.359770468	0.057829279	0.520739337	0.4366721	-0.116643738	0.352031341	-0.037769711	0.076684758	0.126480827	0.182342103	0.058498009	0.097989545	0.170695509	0.022982786	0.642613543	0.938630807	Bacteria.Firmicutes.Negativicutes.Selenomonadales.Veillonellaceae.Veillonella	BIVM
174403	ENSG00000134897	rs7985512	0.318259209	0.068745779	0.630025272	0.280856787	-0.122704057	0.318188752	0.034217553	0.123687659	0.122015288	0.171965252	0.070705135	0.113756135	0.163710768	0.019583475	0.998239218	0.943652426	Bacteria.Firmicutes.Clostridia.Clostridiales.Ruminococcaceae.Flavonifractor	BIVM
174404	ENSG00000134897	rs7985512	0.37223132	0.267768544	0.654279891	0.86244433	-0.226615867	0.389465334	0.025106112	-0.01440752	0.25224018	0.348468165	0.055807759	0.08282997	0.651652846	0.329045856	0.999785669	0.999420701	Bacteria.Firmicutes.Clostridia.Clostridiales.Ruminococcaceae.Faecalibacterium	BIVM
174405	ENSG00000134897	rs7985512	0.642108942	0.804655191	0.532440171	0.596342781	0.387424875	-0.287457191	-0.08536533	0.104345451	0.829780862	1.1575918	0.136021591	0.196047339	0.999415694	0.895435646	0.990344402	0.952325758	Bacteria.Firmicutes	BIVM
174406	ENSG00000134897	rs7985512	0.759025535	0.550016933	0.63051246	0.341412106	0.228929992	-0.595594018	-0.060289092	0.164571607	0.743194012	0.991299961	0.124755706	0.171734019	0.987348183	0.747531742	0.996576058	0.809070299	Bacteria.Firmicutes.Clostridia.Clostridiales	BIVM
174407	ENSG00000134897	rs7985512	0.714857414	0.589063909	0.651863184	0.435586879	-0.067053291	0.154610044	0.043569883	-0.117902328	0.182749649	0.284813433	0.096130008	0.150300739	0.480306695	0.256785108	0.998330087	0.999834196	Bacteria.Actinobacteria.Coriobacteriia.Coriobacteriales.Coriobacteriaceae.Collinsella	BIVM
174408	ENSG00000134897	rs7985512	0.213695093	0.439543262	0.220955021	0.157732617	-0.150378538	0.149038624	-0.064441228	-0.14464561	0.119768123	0.191648017	0.052150106	0.101224614	0.14899811	0.104754733	0.639099506	0.853578243	Bacteria.Firmicutes.Clostridia.Clostridiales.Lachnospiraceae.Lachnospira	BIVM
174409	ENSG00000134897	rs7985512	0.973353536	0.098861158	0.196639495	0.716511454	-0.005295279	0.402580271	0.150119531	0.061714631	0.157928932	0.240488105	0.115090101	0.169226581	0.470351561	0.062664048	0.766123896	0.994989321	Bacteria.Actinobacteria.Coriobacteriia.Coriobacteriales	BIVM
174410	ENSG00000134897	rs7985512	0.342208303	0.362227996	0.565334396	0.87039247	-0.260162229	0.309031231	-0.05358488	-0.018416339	0.271936126	0.336823448	0.092732104	0.112434755	0.514747618	0.295761623	0.998986731	0.998377846	Bacteria.Firmicutes.Clostridia.Clostridiales.Family.XI.Anaerococcus	BIVM
174411	ENSG00000134897	rs7985512	0.352715869	0.097983722	0.813317873	0.784290325	-0.119600807	0.313968232	0.010705288	-0.021126808	0.127786754	0.187055679	0.045151988	0.076866788	0.193644429	0.03227034	0.795384026	0.878197235	Bacteria.Proteobacteria.Betaproteobacteria.Burkholderiales.Alcaligenaceae.Sutterella	BIVM
174412	ENSG00000134897	rs7985512	0.309789334	0.091459442	0.981271086	0.374062463	-0.126114267	0.302184101	0.001073501	-0.062570163	0.123213741	0.176435612	0.045555851	0.069914167	0.152085124	0.0338482	0.999801261	0.973109761	Bacteria.Proteobacteria.Betaproteobacteria.Burkholderiales.Alcaligenaceae.Parasutterella	BIVM
174413	ENSG00000134897	rs7985512	0.615216761	0.535576021	0.83933618	0.683482051	-0.098864766	0.21200747	0.018280621	-0.065900523	0.195758369	0.340421889	0.089811667	0.160920237	0.580534685	0.289615946	0.998929462	0.998920199	Bacteria.Firmicutes.Clostridia.Clostridiales.Lachnospiraceae..Eubacterium..ventriosum.group	BIVM
174414	ENSG00000134897	rs7985512	0.250683911	0.169867044	0.595270026	0.903200681	-0.163833674	0.306201451	-0.02681321	-0.009890684	0.141373306	0.220638808	0.050230377	0.081013057	0.205457552	0.080252152	0.939219659	0.997412515	Bacteria.Proteobacteria.Gammaproteobacteria.Enterobacteriales.Enterobacteriaceae.Citrobacter	BIVM
174415	ENSG00000134897	rs7985512	0.310006427	0.047294337	0.578933384	0.825799603	-0.126255728	0.371465852	0.038258728	0.018864174	0.123407745	0.1837644	0.068600431	0.08537065	0.165537513	0.016967006	0.762355203	0.976968219	Bacteria.Actinobacteria.Actinobacteria.Bifidobacteriales.Bifidobacteriaceae.Bifidobacterium	BIVM
174416	ENSG00000134897	rs7985512	0.995304087	0.554572213	0.23283372	0.188355352	-0.000958153	0.134251877	-0.070831794	0.117374062	0.162183791	0.226030151	0.05882324	0.088303633	0.513166528	0.248041376	0.829639844	0.792297557	Bacteria.Firmicutes.Negativicutes.Selenomonadales.Veillonellaceae	BIVM
174417	ENSG00000134897	rs7985512	0.697506424	0.913153508	0.916284063	0.324499285	-0.104605872	0.038470067	-0.007708561	0.100064069	0.267953218	0.351387065	0.073053791	0.100803581	0.743094914	0.589911926	0.909948314	0.890273479	Bacteria.Firmicutes.Clostridia.Clostridiales.Lachnospiraceae..Eubacterium..rectale.group	BIVM
174418	ENSG00000134897	rs7985512	0.430544673	0.079995493	0.476765452	0.957068495	-0.101598866	0.313474062	0.034871352	0.003213742	0.128098776	0.176298346	0.048730561	0.059472399	0.176868331	0.031702567	0.99994518	0.999865593	Bacteria.Bacteroidetes.Bacteroidia.Bacteroidales.Prevotellaceae	BIVM
174419	ENSG00000134897	rs7985512	0.348147049	0.092067436	0.062628132	0.179594487	-0.114449735	0.297533866	-0.091049453	0.094107516	0.121121292	0.174053217	0.048076243	0.069380443	0.143650649	0.028139221	0.937508231	0.898797509	Bacteria.Firmicutes.Negativicutes.Selenomonadales.Veillonellaceae.Dialister	BIVM
174420	ENSG00000134897	rs7985512	0.269877628	0.920751649	0.563972792	0.320309351	-0.187066847	0.03154177	-0.034845993	-0.103374475	0.168121143	0.315833769	0.060092172	0.103233927	0.321527388	0.40474954	0.999586829	0.996426659	Bacteria.Firmicutes.Negativicutes.Selenomonadales.Veillonellaceae.Megasphaera	BIVM
174421	ENSG00000134897	rs7985512	0.331620973	0.100923964	0.714037918	0.695395652	-0.121925044	0.3114616	-0.025346334	0.041047732	0.124661334	0.187215775	0.068872647	0.104378363	0.155622085	0.031094826	0.997048205	0.999513539	Bacteria.Firmicutes.Clostridia.Clostridiales.Lachnospiraceae.Dorea	BIVM
174422	ENSG00000134897	rs7985512	0.321247402	0.163464915	0.678137533	0.897389807	-0.182968933	0.360853899	-0.032181745	0.01442581	0.18307738	0.256066643	0.077201382	0.111433254	0.289230511	0.111532638	0.988161388	0.958055178	Bacteria.Firmicutes.Bacilli.Lactobacillales.Carnobacteriaceae	BIVM
174423	ENSG00000134897	rs7985512	0.290611403	0.184182186	0.761168026	0.563598657	-0.148548264	0.271731858	-0.027315837	-0.083888476	0.139439578	0.202476926	0.089499013	0.144527186	0.207183949	0.071042877	0.838313943	0.820661933	Bacteria.Firmicutes.Clostridia.Clostridiales.Ruminococcaceae.Butyricicoccus	BIVM
174424	ENSG00000134897	rs7985512	0.348395463	0.342851657	0.935855155	0.269050942	-0.145051714	0.200395643	0.005934124	0.118619793	0.153586795	0.209746052	0.073453173	0.10642066	0.241721835	0.102363459	0.999789515	0.876216416	Bacteria.Firmicutes.Erysipelotrichia.Erysipelotrichales.Erysipelotrichaceae	BIVM
174425	ENSG00000134897	rs7985512	0.222689386	0.050485322	0.332183863	0.569298326	-0.155840852	0.358821427	0.056097108	-0.048142822	0.126596318	0.180110635	0.057423354	0.084173021	0.115642307	0.022159191	0.996033175	0.957759426	Bacteria.Firmicutes.Clostridia.Clostridiales.Lachnospiraceae.Lachnospiraceae.NK4A136.group	BIVM
174426	ENSG00000134897	rs7985512	0.319575544	0.065327992	0.923927845	0.951969893	-0.125807887	0.330399539	0.005837613	-0.00591346	0.125445035	0.176286995	0.060901778	0.097803555	0.162124481	0.023337424	0.999334555	0.999343081	Bacteria.Firmicutes.Erysipelotrichia.Erysipelotrichales.Erysipelotrichaceae.Erysipelotrichaceae.UCG.003	BIVM
174427	ENSG00000134897	rs7985512	0.356492373	0.049117041	0.887761569	0.45382517	-0.125223511	0.388511105	0.007029984	0.062850472	0.134855378	0.193814872	0.049617508	0.083410632	0.170408299	0.021609834	0.998409995	0.996467843	Bacteria.Verrucomicrobia	BIVM
174428	ENSG00000134897	rs7985512	0.623011577	0.105579943	0.153631022	0.858010465	-0.063088197	0.284974122	0.096724521	0.019912574	0.127732927	0.17367155	0.067010478	0.110866741	0.263399906	0.027695654	0.722086502	0.999116829	Bacteria.Firmicutes.Clostridia.Clostridiales.Ruminococcaceaencultured	BIVM
174429	ENSG00000134897	rs7985512	0.625237373	0.292479629	0.830702907	0.903789886	-0.095495701	0.304239568	0.015476561	-0.013585349	0.194594911	0.286701516	0.072101746	0.111960395	0.595349414	0.221646641	0.996483139	0.894831116	Bacteria.Bacteroidetes.Bacteroidia.Bacteroidales.Porphyromonadaceae.Butyricimonas	BIVM
174430	ENSG00000134897	rs7985512	0.705487676	0.166458043	0.485392963	0.339734459	0.149687627	0.792852821	-0.062519779	-0.144910891	0.394367319	0.566678074	0.089109802	0.150689524	0.802963279	0.485364398	0.912789086	0.99665811	Bacteria.Proteobacteria	BIVM
174431	ENSG00000134897	rs7985512	0.508719179	0.166120575	0.648394587	0.437367258	-0.098593371	0.269053405	0.031322696	-0.075097721	0.148384117	0.192146003	0.068377166	0.096107876	0.353699732	0.077814615	0.956893706	0.948450797	Bacteria.Firmicutes.Clostridia.Clostridiales.Ruminococcaceae.Ruminococcaceae.UCG.003	BIVM
174432	ENSG00000134897	rs7985512	0.555730183	0.146644242	0.111136947	0.172240815	-0.074381986	0.262765891	0.080749226	-0.095817849	0.125599659	0.178901408	0.05000741	0.069432765	0.237386964	0.046331058	0.511501987	0.890462075	Bacteria.Firmicutes.Negativicutes.Selenomonadales.Acidaminococcaceae	BIVM
174433	ENSG00000134897	rs7985512	0.312179001	0.066047958	0.937442883	0.914362576	-0.126535843	0.329541102	-0.004550351	-0.008796267	0.124242506	0.176310796	0.05775736	0.08148437	0.138979164	0.020661745	0.909618463	0.991134969	Bacteria.Proteobacteria.Gammaproteobacteria.Pasteurellales.Pasteurellaceae.Haemophilus	BIVM
174434	ENSG00000134897	rs7985512	0.339886083	0.053251256	0.667271775	0.41274552	-0.180994909	0.445220912	-0.03522561	0.099049063	0.188271982	0.226210184	0.081572688	0.12016332	0.350713251	0.050559196	0.998768023	0.977590899	Bacteria.Firmicutes.Clostridia.Clostridiales.Ruminococcaceae.Ruminococcaceae.NK4A214.group	BIVM
174435	ENSG00000134897	rs7985512	0.511782395	0.06336506	0.961135008	0.440336245	-0.113939785	0.380163474	-0.002941591	-0.062626503	0.172731163	0.201312523	0.060137165	0.080671506	0.403302557	0.045776763	0.974351255	0.92558861	Bacteria.Proteobacteria.Betaproteobacteria	BIVM
174436	ENSG00000134897	rs7985512	0.552531679	0.078181082	0.435600879	0.726496808	-0.082181341	0.3748536	-0.042955064	-0.033259658	0.137650841	0.209516348	0.054760375	0.094681177	0.30332963	0.035586075	0.919919759	0.92835038	Bacteria.Firmicutes.Clostridia.Clostridiales.Lachnospiraceae.Roseburia	BIVM
174437	ENSG00000134897	rs7985512	0.633163054	0.41183281	0.835701996	0.217260333	-0.095226108	0.185525938	0.016108352	-0.100899997	0.198591648	0.224633142	0.077363883	0.080995364	0.459774991	0.202786649	0.999814869	0.914519823	Bacteria.Actinobacteria.Actinobacteria.Corynebacteriales.Corynebacteriaceae	BIVM
174438	ENSG00000134897	rs7985512	0.730826431	0.190733429	0.799463582	0.80752255	-0.07922362	0.294315652	0.02055269	-0.018203036	0.229309453	0.222629903	0.080577235	0.074418633	0.536853805	0.153909641	0.996423631	0.976588979	Bacteria.Bacteroidetes.Bacteroidia.Bacteroidales.Prevotellaceae.Prevotella.7	BIVM
174439	ENSG00000134897	rs7985512	0.686053159	0.74201286	0.461555819	0.382430879	0.16884264	-0.208708455	-0.053385028	0.102908993	0.415864677	0.631350252	0.07208237	0.117035619	0.906199841	0.717915424	0.998912436	0.981117471	Bacteria.Bacteroidetes.Bacteroidia.Bacteroidales	BIVM
174440	ENSG00000134897	rs7985512	0.423600008	0.05176151	0.842354779	0.404330527	-0.148219555	0.458798496	-0.013258491	0.069347002	0.184079688	0.231600288	0.066402953	0.082624758	0.457322991	0.072891443	0.984987993	0.971423926	Bacteria.Proteobacteria.Deltaproteobacteria.Desulfovibrionales.Desulfovibrionaceae.Desulfovibrio	BIVM
174441	ENSG00000134897	rs7985512	0.248438124	0.134188065	0.525227588	0.798845645	-0.212386674	0.387264288	-0.048206227	0.028264696	0.18239403	0.255380346	0.075475387	0.110464297	0.250233057	0.104133132	0.963485106	0.977431316	Bacteria.Firmicutes.Bacilli.Lactobacillales.Carnobacteriaceae.Granulicatella	BIVM
174442	ENSG00000134897	rs7985512	0.503660545	0.405783927	0.992827453	0.682623279	-0.1250477	0.239476101	-0.000652625	-0.046702693	0.185965266	0.286217089	0.072323526	0.113715009	0.467884351	0.218578956	0.999523522	0.972078348	Bacteria.Firmicutes.Erysipelotrichia.Erysipelotrichales.Erysipelotrichaceae..Clostridium..innocuum.group	BIVM
174443	ENSG00000134897	rs7985512	0.241618279	0.181334717	0.461504453	0.832776613	-0.156047215	0.284838569	-0.047025147	-0.020077391	0.132068229	0.210848015	0.063487721	0.09471401	0.156240443	0.060877065	0.814823609	0.997196001	Bacteria.Firmicutes.Clostridia.Clostridiales.Peptostreptococcaceae.Intestinibacter	BIVM
174444	ENSG00000134897	rs7985512	0.594530088	0.720298673	0.359796349	0.322188221	0.200375973	-0.196852003	-0.062127576	0.106824621	0.374618271	0.547428225	0.067370725	0.107097517	0.839058897	0.70096936	0.99911693	0.98634337	Bacteria.Bacteroidetes.Bacteroidia.Bacteroidales.Bacteroidaceae.Bacteroides	BIVM
174445	ENSG00000134897	rs7985512	0.783979936	0.092690013	0.086092126	0.506551451	-0.036149125	0.299195722	0.110563916	-0.056714071	0.131329397	0.175367436	0.063454051	0.084919043	0.322967302	0.025569608	0.999417824	0.997023453	Bacteria.Firmicutes.Clostridia.Clostridiales.Christensenellaceae.Christensenellaceae.R.7.group	BIVM
174446	ENSG00000134897	rs7985512	0.33429829	0.336233113	0.873775436	0.291840362	-0.153424314	0.205172745	0.012108695	0.11435469	0.157744923	0.211802886	0.075924688	0.107618788	0.256509078	0.122187916	0.993501001	0.863756941	Bacteria.Firmicutes.Erysipelotrichia.Erysipelotrichales	BIVM
174447	ENSG00000134897	rs7985512	0.908613257	0.501278019	0.375721925	0.435864943	0.024201583	0.171566333	-0.071410792	0.081516916	0.210029809	0.253722207	0.080071849	0.103980237	0.652107818	0.317107914	0.995261573	0.98026227	Bacteria.Firmicutes.Clostridia.Clostridiales.Lachnospiraceae.Lachnospiraceae.UCG.008	BIVM
174448	ENSG00000134897	rs7985512	0.765546357	0.169099967	0.128483318	0.487437297	0.049399547	0.255774826	0.131196386	-0.066888024	0.164973867	0.183967136	0.085224675	0.095785736	0.475485417	0.096238908	0.950706941	0.994553009	Bacteria.Firmicutes.Clostridia.Clostridiales.Ruminococcaceae.Ruminiclostridium.9	BIVM
174449	ENSG00000134897	rs7985512	0.966211507	0.738213561	0.362208441	0.015270506	-0.007425201	-0.080931197	0.066910351	-0.293432744	0.174623061	0.241131308	0.072924834	0.117808332	0.576152937	0.320588631	0.850968726	0.586888906	Bacteria.Firmicutes.Clostridia.Clostridiales.Lachnospiraceae..Eubacterium..xylanophilum.group	BIVM
174450	ENSG00000134897	rs7985512	0.311883244	0.064671622	0.94418183	0.937901677	-0.126653701	0.330768888	-0.004044058	-0.006452562	0.124281648	0.176041556	0.057540547	0.082508406	0.142609244	0.01984227	0.885046842	0.937217323	Bacteria.Proteobacteria.Gammaproteobacteria.Pasteurellales.Pasteurellaceae	BIVM
174451	ENSG00000134897	rs7985512	0.327502036	0.020551498	0.715607934	0.150551963	-0.166814411	0.592226706	-0.030839383	0.19843549	0.169101248	0.249540128	0.084283027	0.13643028	0.296548047	0.021876306	0.999550585	0.883018795	Bacteria.Firmicutes.Clostridia.Clostridiales.Lachnospiraceae.Lachnospiraceae.ND3007.group	BIVM
174452	ENSG00000134897	rs7985512	0.199689133	0.119265557	0.466123053	0.822967497	-0.196190929	0.320946649	0.04616673	0.021117971	0.151450023	0.203342601	0.06297888	0.094015693	0.185077216	0.054624437	0.99786128	0.999462671	Bacteria.Firmicutes.Clostridia.Clostridiales.Lachnospiraceae.Anaerostipes	BIVM
174453	ENSG00000134897	rs7985512	0.859495321	0.186586246	0.075790217	0.589334759	0.026035603	0.258179196	0.123325289	-0.05812229	0.146506427	0.193447458	0.068361065	0.107147502	0.481999376	0.077034887	0.684046952	0.98786785	Bacteria.Bacteroidetes.Bacteroidia.Bacteroidales.Porphyromonadaceae.Odoribacter	BIVM
174454	ENSG00000134897	rs7985512	0.055835224	0.112702547	0.055225534	0.977949551	-0.284136705	0.352370673	-0.101826365	0.002469972	0.145962052	0.219194159	0.052174528	0.089025235	0.089652073	0.056807646	0.99830237	0.997282036	Bacteria.Firmicutes.Clostridia.Clostridiales.Clostridiaceae.1.Clostridium.sensu.stricto.1	BIVM
174455	ENSG00000134897	rs7985512	0.450874535	0.333228142	0.327320758	0.150691582	0.450234223	-0.742039494	-0.111727421	0.215454766	0.593614804	0.761237029	0.113216331	0.148183013	0.866194734	0.572403432	0.876277026	0.702512358	Bacteria.Firmicutes.Clostridia.Clostridiales.Lachnospiraceae	BIVM
174456	ENSG00000134897	rs7985512	0.550598981	0.224716215	0.059674533	0.025799695	-0.073601322	0.215884645	-0.115868161	0.226984675	0.122680657	0.176150497	0.060468276	0.099522568	0.253085712	0.054183795	0.760739436	0.933423512	Bacteria.Firmicutes.Clostridia.Clostridiales.Lachnospiraceae..Eubacterium..hallii.group	BIVM
174457	ENSG00000134897	rs7985512	0.33607422	0.21981057	0.714345128	0.683528212	-0.178443838	0.278106603	-0.025872854	-0.031229261	0.184149247	0.224498381	0.070382505	0.076269443	0.418176019	0.153266974	0.999028109	0.997798285	Bacteria.Actinobacteria.Actinobacteria.Micrococcales.Micrococcaceae	BIVM
174458	ENSG00000134897	rs7985512	0.147676331	0.058848738	0.158166376	0.350194592	-0.189835277	0.422973849	0.078000693	-0.082486318	0.129582918	0.220002059	0.054643606	0.087668814	0.120793363	0.025828222	0.997528932	0.993985312	Bacteria.Bacteroidetes.Bacteroidia.Bacteroidales.Rikenellaceae.Alistipes	BIVM
174459	ENSG00000134897	rs7985512	0.785874471	0.468458536	0.310456026	0.693020927	0.061200035	0.215804525	0.083671807	-0.043204361	0.224357247	0.295946494	0.081861032	0.108966445	0.602001881	0.278322037	0.704914551	0.896476225	Bacteria.Firmicutes.Erysipelotrichia.Erysipelotrichales.Erysipelotrichaceae.Faecalitalea	BIVM
174460	ENSG00000134897	rs7985512	0.265816458	0.066567079	0.668148426	0.683702836	-0.151165408	0.365527741	0.030286806	-0.0363548	0.134696839	0.195948451	0.07033318	0.088839145	0.152985948	0.027107625	0.903417728	0.911550087	Bacteria.Firmicutes.Clostridia.Clostridiales.Lachnospiraceaencultured	BIVM
174461	ENSG00000134897	rs7985512	0.28494108	0.061078221	0.574336865	0.839444087	-0.133853805	0.333511014	0.051830837	-0.0268643	0.124164244	0.175029426	0.091819512	0.13207276	0.112060318	0.018746217	0.953370511	0.962141134	Bacteria.Firmicutes.Clostridia.Clostridiales.Ruminococcaceae.Ruminiclostridium.5	BIVM
174462	ENSG00000134897	rs7985512	0.427471079	0.040238393	0.986027821	0.293133999	-0.124878007	0.450641769	0.001155422	0.116179983	0.156399815	0.21535542	0.065727761	0.109632517	0.289919333	0.026032785	0.948662591	0.924960833	Bacteria.Firmicutes.Clostridia.Clostridiales.Ruminococcaceae.Ruminococcus.2	BIVM
174463	ENSG00000134897	rs7985512	0.266356601	0.109343006	0.354255318	0.841237186	-0.139547671	0.323661358	-0.043571021	0.016196945	0.124486674	0.199413777	0.046703294	0.080540888	0.149693702	0.031042983	0.729893246	0.883244152	Bacteria.Fusobacteria.Fusobacteriia.Fusobacteriales.Fusobacteriaceae.Fusobacterium	BIVM
174464	ENSG00000134897	rs7985512	0.23798225	0.396067165	0.476833578	0.927027487	-0.232470784	0.288254025	-0.049665611	-0.01033402	0.195216025	0.337442809	0.069415394	0.112404679	0.391104642	0.304680952	0.999437234	0.999779617	Bacteria.Proteobacteria.Betaproteobacteria.Neisseriales.Neisseriaceae	BIVM
174465	ENSG00000134897	rs7985512	0.129610887	0.156965785	0.257552888	0.778168532	-0.243208859	0.313802254	0.067730951	0.025718221	0.15846195	0.21919087	0.059305618	0.090921713	0.157720119	0.076402565	0.934703809	0.969189617	Bacteria.Firmicutes.Clostridia.Clostridiales.Ruminococcaceae.Subdoligranulum	BIVM
174466	ENSG00000134897	rs7985512	0.348331424	0.047767269	0.753982094	0.385229081	-0.155765346	0.397866594	0.01828483	-0.069291265	0.164908778	0.197257356	0.058102392	0.079270834	0.278357239	0.039424199	0.972171005	0.895915325	Bacteria.Proteobacteria.Betaproteobacteria.Burkholderiales	BIVM
174467	ENSG00000134897	rs7985512	0.728494844	0.3387108	0.140818956	0.412773065	0.060877455	0.205221903	0.162171137	-0.116004974	0.174631192	0.212950588	0.108792655	0.140742056	0.425854536	0.139454551	0.715000334	0.987554159	Bacteria.Firmicutes.Clostridia.Clostridiales.Family.XIII	BIVM
174468	ENSG00000134897	rs7985512	0.222100991	0.072119261	0.487327385	0.675419843	-0.206643844	0.390492363	-0.037689542	0.027712433	0.167649926	0.213655465	0.053958925	0.065889212	0.242900024	0.061206167	0.999614985	0.99936283	Bacteria.Firmicutes.Clostridia.Clostridiales.Lachnospiraceae.Tyzzerella.4	BIVM
174469	ENSG00000134897	rs7985512	0.052089757	0.082577086	0.046027578	0.859726386	-0.285453666	0.374544266	-0.105302069	0.015079926	0.144303977	0.212480743	0.051784004	0.084998398	0.081071002	0.047735928	0.995652601	0.997475092	Bacteria.Firmicutes.Clostridia.Clostridiales.Clostridiaceae.1	BIVM
174470	ENSG00000134897	rs7985512	0.520642161	0.143559443	0.802217436	0.557110445	-0.102247743	0.291030636	0.020113571	-0.057901197	0.158325047	0.196606567	0.07997792	0.098113954	0.255911917	0.058724771	0.998173674	0.994266973	Bacteria.Firmicutes.Bacilli.Bacillales	BIVM
174471	ENSG00000134897	rs7985512	0.283240249	0.03941588	0.643076313	0.270668182	-0.162786386	0.396238723	0.024465531	-0.082984689	0.15046536	0.188547774	0.052552847	0.074704513	0.211235377	0.030383655	0.943988959	0.869453284	Bacteria.Proteobacteria.Betaproteobacteria.Burkholderiales.Alcaligenaceae	BIVM
174472	ENSG00000134897	rs7985512	0.26644016	0.107823851	0.353091583	0.834020538	-0.139508449	0.324637442	-0.043696229	0.016931154	0.12447364	0.199140174	0.046723658	0.080479548	0.150006674	0.029753812	0.740421893	0.87724048	Bacteria.Fusobacteria.Fusobacteriia.Fusobacteriales	BIVM
174473	ENSG00000134897	rs7985512	0.316688969	0.048232349	0.764294079	0.63256213	-0.125554801	0.369725805	-0.018008712	-0.043650783	0.124442504	0.183699111	0.059812163	0.090871601	0.161276538	0.017512129	0.927786642	0.953661219	Bacteria.Proteobacteria.Deltaproteobacteria	BIVM
174474	ENSG00000134897	rs7985512	0.354464372	0.125388821	0.975082231	0.475096076	-0.140771971	0.294435944	-0.002279609	-0.076478106	0.150957907	0.189685378	0.07270665	0.106468216	0.253477262	0.05759053	0.939650912	0.882525994	Bacteria.Firmicutes.Clostridia.Clostridiales.Ruminococcaceae.Ruminococcaceae.UCG.005	BIVM
174475	ENSG00000134897	rs7985512	0.860932394	0.313139986	0.453458063	0.946736073	0.045006944	0.300053737	-0.064329654	0.006910125	0.255906247	0.295205796	0.085304016	0.103042747	0.741940906	0.317621232	0.996108676	0.998901623	Bacteria.Firmicutes.Clostridia.Clostridiales.Lachnospiraceae..Ruminococcus..gnavus.group	BIVM
174476	ENSG00000134897	rs7985512	0.693063508	0.099345718	0.554265022	0.836033661	-0.063383388	0.323627342	0.031882667	0.012729149	0.159883702	0.193607598	0.053636805	0.061260011	0.356862489	0.058585755	0.998735039	0.999709092	Bacteria.Bacteroidetes.Bacteroidia.Bacteroidales.Prevotellaceae.Prevotella.9	BIVM
174477	ENSG00000134897	rs7985512	0.292185383	0.051126736	0.785834046	0.729905178	-0.13154444	0.356593944	-0.015913967	-0.03235023	0.123885294	0.17950404	0.05832877	0.09330378	0.14033293	0.016444051	0.998880039	0.983543462	Bacteria.Proteobacteria.Deltaproteobacteria.Desulfovibrionales.Desulfovibrionaceae.Bilophila	BIVM
174478	ENSG00000134897	rs7985512	0.828207495	0.867192023	0.190477751	0.136547037	0.038591361	0.043398827	0.100263068	-0.172368638	0.177135346	0.258512907	0.075797948	0.11436816	0.513874623	0.414381211	0.944143041	0.87180213	Bacteria.Firmicutes.Clostridia.Clostridiales.Ruminococcaceae.Ruminiclostridium.6	BIVM
174479	ENSG00000134897	rs7985512	0.386586089	0.27161566	0.749764516	0.868792335	-0.171286576	0.302974127	-0.024503477	-0.016889332	0.196519648	0.273288268	0.076505357	0.101843085	0.410652824	0.168222844	0.997152221	0.990360691	Bacteria.Firmicutes.Clostridia.Clostridiales.Family.XI	BIVM
174480	ENSG00000134897	rs7985512	0.805548404	0.045837915	0.145767742	0.351635288	0.037027665	0.374207	0.081637491	0.069642556	0.149809993	0.183856872	0.055459446	0.074241277	0.460879838	0.039167246	0.754062175	0.926870238	Bacteria.Firmicutes.Clostridia.Clostridiales.Lachnospiraceae.Lachnospiraceae.UCG.010	BIVM
174481	ENSG00000134897	rs7985512	0.874089375	0.149364243	0.40233662	0.917410692	-0.02737946	0.318540113	-0.086785332	0.011309813	0.172108136	0.218358264	0.102962145	0.108650342	0.50831419	0.076566252	0.925664213	0.980683841	Bacteria.Actinobacteria	BIVM
174482	ENSG00000134897	rs7985512	0.569071825	0.319804544	0.999017854	0.788792212	-0.125026884	0.281086436	-0.000110126	-0.031595958	0.218468828	0.280409397	0.08912695	0.117470426	0.3586653	0.200029694	0.999982028	0.99782309	Bacteria.Firmicutes.Bacilli.Bacillales.Staphylococcaceae.Staphylococcus	BIVM
174483	ENSG00000134900	rs12584319	0.370610067	0.032619421	0.798212408	0.889539963	-0.125255217	0.35099718	-0.019128425	-0.011793672	0.138943657	0.160807317	0.074517979	0.084588741	0.179279697	0.013836509	0.999334555	0.999343081	Bacteria.Firmicutes.Erysipelotrichia.Erysipelotrichales.Erysipelotrichaceae.Erysipelotrichaceae.UCG.003	TPP2
174484	ENSG00000134900	rs12584319	0.754185428	0.495901339	0.297109153	0.389492157	0.071465829	0.167079811	-0.063469194	0.06510389	0.2272861	0.244002275	0.060391545	0.075156142	0.575411415	0.261006532	0.778355657	0.995251343	Bacteria.Proteobacteria.Gammaproteobacteria	TPP2
174485	ENSG00000134900	rs12584319	0.388646365	0.079603203	0.952532664	0.17921899	-0.116933257	0.284503774	0.003510542	0.102707283	0.134746243	0.159792319	0.058750576	0.075654352	0.164187365	0.024355848	0.944506351	0.990835033	Bacteria.Bacteroidetes.Bacteroidia.Bacteroidales.Porphyromonadaceae.Parabacteroides	TPP2
174486	ENSG00000134900	rs12584319	0.419381135	0.091874789	0.93412524	0.878165031	-0.122675779	0.367188767	0.00571348	-0.013276034	0.150970975	0.214670339	0.068860656	0.086268902	0.247187048	0.049515382	0.999507593	0.935584968	Bacteria.Firmicutes.Clostridia.Clostridiales.Lachnospiraceae.Lachnoclostridium	TPP2
174487	ENSG00000134900	rs12584319	0.334570467	0.027947464	0.307157666	0.916210691	-0.133497626	0.35743073	0.076443772	-0.008788074	0.137334939	0.159025878	0.074277249	0.083211095	0.149182045	0.012832683	0.955849566	0.96144843	Bacteria.Firmicutes.Clostridia.Clostridiales.Lachnospiraceae.Coprococcus.1	TPP2
174488	ENSG00000134900	rs12584319	0.452761568	0.02805051	0.91394424	0.380366481	-0.123185701	0.40194696	0.009949355	-0.098947665	0.163097061	0.178953691	0.091716205	0.112040819	0.286408487	0.016213064	0.702555234	0.910444892	Bacteria.Firmicutes.Bacilli.Lactobacillales	TPP2
174489	ENSG00000134900	rs12584319	0.069019051	0.020752062	0.108550076	0.105062772	-0.591394136	0.951253094	0.18089781	-0.229724613	0.319942204	0.401479626	0.111200169	0.139788886	0.476937846	0.125222749	0.99967607	0.999141757	Bacteria.Firmicutes.Negativicutes.Selenomonadales	TPP2
174490	ENSG00000134900	rs12584319	0.842868898	0.352093353	0.479997701	0.247870539	-0.035427676	0.192923678	-0.036500034	0.080652671	0.178022061	0.205860054	0.05138411	0.069179219	0.529212031	0.151427547	0.959420401	0.965530807	Bacteria.Proteobacteria.Gammaproteobacteria.Enterobacteriales.Enterobacteriaceae	TPP2
174491	ENSG00000134900	rs12584319	0.214801112	0.064951598	0.372303618	0.793753179	-0.227270975	0.379346095	0.077269464	-0.025601042	0.181451237	0.202111969	0.0860197	0.097527564	0.238143086	0.055365436	0.998793879	0.998019463	Bacteria.Firmicutes.Clostridia.Clostridiales.Lachnospiraceae.Blautia	TPP2
174492	ENSG00000134900	rs12584319	0.320673751	0.161651432	0.409155984	0.248506724	-0.582203614	1.779349186	0.086539465	-0.245189244	0.581853332	1.257131251	0.104180542	0.210595159	0.987348183	0.582747467	0.996576058	0.782490874	Bacteria.Firmicutes.Clostridia.Clostridiales	TPP2
174493	ENSG00000134900	rs12584319	0.086136194	0.073983325	0.122354131	0.377348875	-0.399534799	0.561330281	-0.133072512	0.093492741	0.229331066	0.309180225	0.085027743	0.105192143	0.195524741	0.083754499	0.999586829	0.996426659	Bacteria.Firmicutes.Negativicutes.Selenomonadales.Veillonellaceae.Megasphaera	TPP2
174494	ENSG00000134900	rs12584319	0.369288258	0.038617715	0.665413524	0.84613013	-0.127121397	0.345585692	-0.032118876	0.016996881	0.140622479	0.163753549	0.073938151	0.087242757	0.185297044	0.014556091	0.794954851	0.979903684	Bacteria.Actinobacteria.Actinobacteria.Bifidobacteriales.Bifidobacteriaceae	TPP2
174495	ENSG00000134900	rs12584319	0.605066995	0.802132747	0.090056014	0.04333948	0.092891471	0.052998844	0.226298327	-0.301708404	0.178768159	0.210648015	0.131542599	0.146456074	0.36390323	0.281714453	0.70205937	0.994989321	Bacteria.Actinobacteria.Coriobacteriia.Coriobacteriales	TPP2
174496	ENSG00000134900	rs12584319	0.279983065	0.091756331	0.453214144	0.63669139	-0.290078467	0.452125531	-0.070336459	0.043162925	0.26629806	0.264228602	0.093218739	0.090960133	0.319214974	0.132343282	0.646302792	0.85560837	Bacteria.Firmicutes.Erysipelotrichia.Erysipelotrichales.Erysipelotrichaceae.Holdemanella	TPP2
174497	ENSG00000134900	rs12584319	0.817440083	0.298980612	0.627965982	0.729741218	-0.046659588	0.278755828	0.037106356	-0.033549862	0.201325596	0.266276752	0.076214648	0.09670258	0.559529204	0.201342232	0.996423631	0.972476884	Bacteria.Bacteroidetes.Bacteroidia.Bacteroidales.Prevotellaceae.Prevotella.7	TPP2
174498	ENSG00000134900	rs12584319	0.253790362	0.156254029	0.383356693	0.338492898	-0.40533167	0.928415634	0.06838496	-0.123033722	0.352085104	0.647368377	0.077924733	0.127609206	0.76079493	0.421223027	0.956359196	0.930754062	Bacteria.Firmicutes.Clostridia.Clostridiales.Ruminococcaceae	TPP2
174499	ENSG00000134900	rs12584319	0.662209164	0.329096941	0.708160458	0.164150043	-0.074242508	0.192364387	-0.019657756	0.095062045	0.169178138	0.195650243	0.052288341	0.067568661	0.39483921	0.134845657	0.998302481	0.99762474	Bacteria.Proteobacteria.Gammaproteobacteria.Enterobacteriales.Enterobacteriaceae.Escherichia.Shigella	TPP2
174500	ENSG00000134900	rs12584319	0.580710794	0.625027525	0.974516543	0.116989724	-0.116991545	-0.173543929	0.002389887	-0.204283052	0.21076205	0.353421681	0.074531287	0.128614453	0.612926041	0.399205597	0.999626612	0.998377846	Bacteria.Firmicutes.Clostridia.Clostridiales.Family.XI.Anaerococcus	TPP2
174501	ENSG00000134900	rs12584319	0.571105525	0.141522229	0.913761346	0.666436764	-0.140462291	0.46601941	-0.013591125	0.065227428	0.246741215	0.313192102	0.125020396	0.15064563	0.554926925	0.147646374	0.969660479	0.984558538	Bacteria.Firmicutes.Clostridia.Clostridiales.Ruminococcaceae.Anaerotruncus	TPP2
174502	ENSG00000134900	rs12584319	0.348854335	0.2065014	0.930385608	0.257314874	-0.137664526	0.230824758	-0.006467325	-0.11791019	0.145904702	0.180926829	0.073748969	0.10319072	0.202618171	0.077024722	0.998173674	0.991886968	Bacteria.Firmicutes.Bacilli.Bacillales	TPP2
174503	ENSG00000134900	rs12584319	0.373926979	0.033953537	0.191283145	0.362969948	-0.122237101	0.348865056	0.080707562	-0.056082366	0.136545392	0.161087571	0.061126484	0.061221208	0.171405817	0.016147077	0.941114973	0.970702515	Bacteria.Proteobacteria.Betaproteobacteria.Burkholderiales.Alcaligenaceae.Parasutterella	TPP2
174504	ENSG00000134900	rs12584319	0.69495254	0.221405388	0.80896113	0.889236158	-0.081259169	0.320032205	0.025432573	-0.016403983	0.206313796	0.259246807	0.104773748	0.117330826	0.493565089	0.130590856	0.999274386	0.999563655	Bacteria.Firmicutes.Clostridia.Clostridiales.Ruminococcaceae.Ruminococcaceae.UCG.013	TPP2
174505	ENSG00000134900	rs12584319	0.398775687	0.02590706	0.813812748	0.222062651	-0.128840024	0.378954931	0.021141774	-0.131740269	0.15169856	0.166279499	0.089411801	0.106871773	0.221042108	0.013052665	0.748753847	0.921307549	Bacteria.Firmicutes.Bacilli.Lactobacillales.Streptococcaceae.Streptococcus	TPP2
174506	ENSG00000134900	rs12584319	0.32121885	0.150217219	0.663655563	0.357650023	-0.146201675	0.25436245	0.030528816	0.07496243	0.146279634	0.174736012	0.069886082	0.080924199	0.18463415	0.064716509	0.902891643	0.994448463	Bacteria.Bacteroidetes.Bacteroidia.Bacteroidales.Porphyromonadaceae	TPP2
174507	ENSG00000134900	rs12584319	0.209071448	0.011379301	0.291665002	0.147044237	-0.185812831	0.458161649	-0.076299428	0.113354721	0.146481016	0.175963091	0.071778806	0.077254037	0.146976759	0.006529459	0.695887915	0.853578243	Bacteria.Firmicutes.Clostridia.Clostridiales.Lachnospiraceae.Lachnospira	TPP2
174508	ENSG00000134900	rs12584319	0.313651786	0.068390003	0.574213467	0.604400908	-0.175280042	0.420716296	-0.038589469	0.04616903	0.17263196	0.227076714	0.068340039	0.088687535	0.322699413	0.059744384	0.999814869	0.94190016	Bacteria.Actinobacteria.Actinobacteria.Corynebacteriales.Corynebacteriaceae	TPP2
174509	ENSG00000134900	rs12584319	0.605350338	0.037295959	0.714955325	0.768315731	-0.081222139	0.375657028	0.028884463	0.025820642	0.156433745	0.176742392	0.078751144	0.087292519	0.374515746	0.028502662	0.904058404	0.99827201	Bacteria.Firmicutes.Clostridia.Clostridiales.Ruminococcaceae..Eubacterium..coprostanoligenes.group	TPP2
174510	ENSG00000134900	rs12584319	0.603185736	0.133343524	0.682505826	0.660027441	-0.083354321	0.296014558	-0.031443769	0.043100809	0.159580087	0.194775049	0.076531511	0.097541736	0.296331937	0.055870336	0.997851323	0.977487446	Bacteria.Firmicutes.Clostridia.Clostridiales.Lachnospiraceae.Fusicatenibacter	TPP2
174511	ENSG00000134900	rs12584319	0.397612038	0.035728853	0.953940313	0.947853574	-0.11833344	0.344844307	-0.003711156	0.00490701	0.13898281	0.160848697	0.064008316	0.07474306	0.168903863	0.012448525	0.997501135	0.99835739	Bacteria.Firmicutes.Clostridia.Clostridiales.Ruminococcaceae.Ruminococcaceae.UCG.002	TPP2
174512	ENSG00000134900	rs12584319	0.137427655	0.1752093	0.178445361	0.83131862	-0.277823168	0.34758317	-0.106345227	0.020587237	0.184759058	0.253638658	0.078192796	0.096266802	0.193067148	0.087296322	0.970727297	0.997803387	Bacteria.Actinobacteria.Actinobacteria.Micrococcales	TPP2
174513	ENSG00000134900	rs12584319	0.4044183	0.024682398	0.799651068	0.246469359	-0.127896895	0.383453984	0.022870107	-0.124807226	0.152413718	0.166796331	0.089748491	0.106732337	0.215097191	0.011725832	0.752995491	0.955303348	Bacteria.Firmicutes.Bacilli.Lactobacillales.Streptococcaceae	TPP2
174514	ENSG00000134900	rs12584319	0.437005694	0.133307062	0.525262197	0.206903173	-0.551674007	2.046299733	0.077715031	-0.282417465	0.705457123	1.346319083	0.121686843	0.221565015	0.999415694	0.70773478	0.990344402	0.933994762	Bacteria.Firmicutes	TPP2
174515	ENSG00000134900	rs12584319	0.428290688	0.03711599	0.316416656	0.490493922	-0.109594375	0.340279675	-0.059660262	0.045922021	0.137503175	0.159940871	0.059098209	0.06622766	0.171957496	0.013291038	0.794051241	0.944575498	Bacteria.Proteobacteria.Gammaproteobacteria.Pasteurellales.Pasteurellaceae.Haemophilus	TPP2
174516	ENSG00000134900	rs12584319	0.645714437	0.634600754	0.165995532	0.193868604	0.093019208	0.115270189	0.146245758	-0.147498034	0.201409813	0.241415721	0.104410945	0.112372069	0.458641544	0.269664788	0.998330087	0.999834196	Bacteria.Actinobacteria.Coriobacteriia.Coriobacteriales.Coriobacteriaceae.Collinsella	TPP2
174517	ENSG00000134900	rs12584319	0.579822106	0.152496536	0.685075515	0.366560528	-0.087953688	0.263788714	0.023269083	-0.055719518	0.158077614	0.182240189	0.057124289	0.061285103	0.330206089	0.084708879	0.907841947	0.774014348	Bacteria.Firmicutes.Clostridia.Clostridiales.Lachnospiraceae.Tyzzerella	TPP2
174518	ENSG00000134900	rs12584319	0.501631824	0.413587425	0.915979207	0.512528827	-0.128054975	0.207538717	-0.008973774	-0.073494845	0.189532291	0.252236177	0.08473444	0.11161513	0.349080233	0.205711614	0.988161388	0.950695192	Bacteria.Firmicutes.Bacilli.Lactobacillales.Carnobacteriaceae	TPP2
174519	ENSG00000134900	rs12584319	0.329398318	0.018653695	0.656337669	0.23634208	-0.134885843	0.39380541	0.024118377	-0.076915974	0.137276019	0.163269214	0.053955958	0.064361854	0.138776063	0.008389401	0.95477287	0.914824045	Bacteria.Firmicutes.Negativicutes.Selenomonadales.Veillonellaceae.Dialister	TPP2
174520	ENSG00000134900	rs12584319	0.214089859	0.276370945	0.317146077	0.493766603	-0.442975562	0.777527982	0.069260681	-0.085349358	0.353113128	0.708394273	0.068712464	0.124026292	0.879273205	0.535384161	0.998912436	0.981117471	Bacteria.Bacteroidetes.Bacteroidia.Bacteroidales	TPP2
174521	ENSG00000134900	rs12584319	0.107181405	0.00939046	0.184760116	0.087207608	-0.358959688	0.73559778	-0.120036249	0.183728631	0.219784335	0.274900109	0.089562648	0.105826709	0.229194905	0.020105284	0.999469974	0.986131077	Bacteria.Bacteroidetes.Bacteroidia.Bacteroidales.Porphyromonadaceae.Barnesiella	TPP2
174522	ENSG00000134900	rs12584319	0.39810001	0.055780775	0.597765651	0.385302	-0.116956979	0.318989607	-0.036119436	0.065523099	0.137509061	0.163828685	0.068126602	0.074971533	0.166022275	0.019014366	0.972085394	0.950708623	Bacteria.Proteobacteria.Deltaproteobacteria.Desulfovibrionales.Desulfovibrionaceae	TPP2
174523	ENSG00000134900	rs12584319	0.057234683	0.121304223	0.07432723	0.523619209	-0.481930663	0.514275796	-0.170269823	0.074089169	0.249015793	0.327660027	0.093898756	0.115549357	0.236275542	0.130293222	0.996483139	0.871021559	Bacteria.Bacteroidetes.Bacteroidia.Bacteroidales.Porphyromonadaceae.Butyricimonas	TPP2
174524	ENSG00000134900	rs12584319	0.025244203	0.069825466	0.03220778	0.199727726	-0.530682531	0.840792913	0.147412344	-0.165271742	0.231769967	0.456217654	0.067370091	0.127592977	0.216631598	0.16656027	0.679914774	0.890273479	Bacteria.Firmicutes.Clostridia.Clostridiales.Lachnospiraceae..Eubacterium..rectale.group	TPP2
174525	ENSG00000134900	rs12584319	0.516415638	0.033803883	0.960807471	0.379925772	-0.119775937	0.429928227	0.004356677	-0.096962799	0.183595693	0.198345993	0.088321888	0.109691197	0.364203212	0.028704356	0.838279939	0.982679299	Bacteria.Firmicutes.Bacilli	TPP2
174526	ENSG00000134900	rs12584319	0.721124343	0.041551609	0.057288822	0.70782288	-0.049238925	0.330502337	0.112938625	-0.024790254	0.13735272	0.159007316	0.058368956	0.065860516	0.281346653	0.017756804	0.450435828	0.98910982	Bacteria.Firmicutes.Negativicutes.Selenomonadales.Acidaminococcaceae	TPP2
174527	ENSG00000134900	rs12584319	0.149202996	0.017856896	0.236022635	0.214482628	-0.305043495	0.552920598	-0.113950464	0.133621649	0.20902218	0.227602994	0.095285948	0.106607445	0.241812713	0.024896815	0.998768023	0.945020667	Bacteria.Firmicutes.Clostridia.Clostridiales.Ruminococcaceae.Ruminococcaceae.NK4A214.group	TPP2
174528	ENSG00000134900	rs12584319	0.233398448	0.008100362	0.345527672	0.108519893	-0.189293109	0.516039815	-0.075482521	0.15547436	0.15739322	0.188987935	0.079446915	0.095563726	0.196980163	0.008275327	0.911591624	0.779713185	Bacteria.Firmicutes.Clostridia.Clostridiales.Ruminococcaceae.Ruminococcaceae.UCG.005	TPP2
174529	ENSG00000134900	rs12584319	0.028529303	0.013643718	0.015738018	0.265040458	-0.372612539	0.486157557	-0.195802776	0.108697602	0.166415916	0.191822968	0.078984663	0.096697029	0.068768753	0.013029254	0.677194542	0.906546295	Bacteria.Firmicutes.Clostridia.Clostridiales.Ruminococcaceae.Ruminococcaceae.UCG.003	TPP2
174530	ENSG00000134900	rs12584319	0.131403125	0.020402201	0.16503693	0.713236601	-0.258923404	0.430566939	-0.138752251	0.045566785	0.169502521	0.181199732	0.098833483	0.12345463	0.130152081	0.014017802	0.713006143	0.837383941	Bacteria.Firmicutes.Clostridia.Clostridiales.Ruminococcaceae.Butyricicoccus	TPP2
174531	ENSG00000134900	rs12584319	0.468110242	0.059597158	0.995159965	0.530315257	-0.124424923	0.491356796	-0.000498075	0.062308225	0.170497745	0.256345135	0.081797162	0.098768224	0.401638905	0.059153313	0.948231143	0.908416907	Bacteria.Firmicutes.Clostridia.Clostridiales.Lachnospiraceae..Eubacterium..xylanophilum.group	TPP2
174532	ENSG00000134900	rs12584319	0.114198471	0.021117247	0.072643521	0.079974864	-0.248471166	0.39642487	-0.111023923	0.112791612	0.155217338	0.16780988	0.060860517	0.063429755	0.094943956	0.01028208	0.511979275	0.743050362	Bacteria.Proteobacteria.Betaproteobacteria.Burkholderiales.Alcaligenaceae.Sutterella	TPP2
174533	ENSG00000134900	rs12584319	0.496789793	0.074028808	0.125692024	0.249790308	-0.093374994	0.304902972	-0.090816628	0.088418176	0.136646849	0.167967372	0.058554862	0.076151456	0.19294107	0.029340521	0.996033175	0.930860168	Bacteria.Firmicutes.Clostridia.Clostridiales.Lachnospiraceae.Lachnospiraceae.NK4A136.group	TPP2
174534	ENSG00000134900	rs12584319	0.441238517	0.052104509	0.68548645	0.647044791	-0.109673199	0.454098218	0.025766966	0.049476838	0.141554578	0.229572851	0.06334389	0.107563821	0.224584347	0.025168444	0.999550314	0.996901429	Bacteria.Proteobacteria.Gammaproteobacteria.Pseudomonadales	TPP2
174535	ENSG00000134900	rs12584319	0.583470833	0.855056654	0.083570709	0.036588244	0.098638738	0.038600827	0.195690346	-0.28838354	0.179006558	0.210488429	0.111383103	0.135156638	0.373697898	0.298692736	0.840360975	0.989731238	Bacteria.Actinobacteria.Coriobacteriia.Coriobacteriales.Coriobacteriaceae	TPP2
174536	ENSG00000134900	rs12584319	0.462986924	0.032627933	0.541097146	0.596496797	-0.106706067	0.435615216	0.032724185	0.040917339	0.144541578	0.199584691	0.053266486	0.076909032	0.203695311	0.015789786	0.99894297	0.998882343	Bacteria.Verrucomicrobia.Verrucomicrobiae.Verrucomicrobiales.Verrucomicrobiaceae.Akkermansia	TPP2
174537	ENSG00000134900	rs12584319	0.204255716	0.106256887	0.333786892	0.631118664	-0.235053886	0.416731361	-0.073039303	0.045649195	0.183319831	0.254471099	0.075016202	0.094629554	0.255622364	0.09265104	0.815783163	0.915451963	Bacteria.Firmicutes.Clostridia.Clostridiales.Ruminococcaceae.Ruminococcaceae.UCG.014	TPP2
174538	ENSG00000134900	rs12584319	0.321538427	0.018203793	0.547003859	0.192573933	-0.209946673	0.570235969	-0.064401028	0.167775525	0.210198436	0.23546962	0.106381489	0.127444676	0.337796975	0.027790266	0.920501096	0.978883571	Bacteria.Firmicutes.Clostridia.Clostridiales.Family.XIII.Family.XIII.AD3011.group	TPP2
174539	ENSG00000134900	rs12584319	0.571122363	0.980192412	0.371476824	0.510435926	0.239916495	0.012864449	-0.087641349	0.082618443	0.421464598	0.516189335	0.097396564	0.124848594	0.770595054	0.77646831	0.878452755	0.99665811	Bacteria.Proteobacteria	TPP2
174540	ENSG00000134900	rs12584319	0.302844719	0.02828415	0.542153709	0.412200314	-0.185189527	0.437753321	0.051131168	-0.074371806	0.178330616	0.195195451	0.083446723	0.090119891	0.244526849	0.021336978	0.993501001	0.90551634	Bacteria.Firmicutes.Erysipelotrichia.Erysipelotrichales	TPP2
174541	ENSG00000134900	rs12584319	0.587474817	0.536482867	0.984989917	0.669785498	-0.111974994	0.207207673	-0.001526063	-0.04809091	0.205394944	0.333457847	0.080808695	0.112268131	0.530014175	0.304189608	0.855452322	0.893971526	Bacteria.Firmicutes.Erysipelotrichia.Erysipelotrichales.Erysipelotrichaceae.Faecalitalea	TPP2
174542	ENSG00000134900	rs12584319	0.437193447	0.062279792	0.050707956	0.275368262	-0.105118073	0.341538598	0.155749356	-0.105689004	0.134475811	0.180094457	0.078256157	0.096089008	0.215411766	0.019202878	0.493002666	0.869357444	Bacteria.Firmicutes.Clostridia.Clostridiales.Peptostreptococcaceae	TPP2
174543	ENSG00000134900	rs12584319	0.20902587	0.014315226	0.204816744	0.162968062	-0.188786568	0.415615556	-0.090922315	0.111044798	0.148810214	0.165198753	0.070999844	0.078704483	0.144540585	0.006704271	0.999989953	0.96642863	Bacteria.Firmicutes.Clostridia.Clostridiales.Christensenellaceae	TPP2
174544	ENSG00000134900	rs12584319	0.353627241	0.13304231	0.583204997	0.439515058	-0.243782667	0.643844283	0.035468405	-0.070598124	0.260964929	0.423309616	0.064321442	0.090776151	0.643610532	0.234895507	0.999785669	0.999420701	Bacteria.Firmicutes.Clostridia.Clostridiales.Ruminococcaceae.Faecalibacterium	TPP2
174545	ENSG00000134900	rs12584319	0.304692462	0.027402085	0.54890874	0.40380042	-0.182560243	0.437300573	0.049818298	-0.075186508	0.176477206	0.193854805	0.082686557	0.089480833	0.225949469	0.017123591	0.999513786	0.926615786	Bacteria.Firmicutes.Erysipelotrichia.Erysipelotrichales.Erysipelotrichaceae	TPP2
174546	ENSG00000134900	rs12584319	0.371870024	0.331001769	0.636730078	0.687124656	-0.168064408	0.251635541	-0.043240995	-0.049190825	0.186925938	0.256951218	0.091135133	0.121597316	0.317392753	0.140750605	0.999550585	0.97112811	Bacteria.Firmicutes.Clostridia.Clostridiales.Lachnospiraceae.Lachnospiraceae.ND3007.group	TPP2
174547	ENSG00000134900	rs12584319	0.298273082	0.352864898	0.475837225	0.550243983	-0.181182469	0.21779128	0.049840937	0.053348327	0.172816139	0.232770283	0.069502612	0.088843054	0.247052214	0.131808371	0.99514452	0.969189617	Bacteria.Firmicutes.Clostridia.Clostridiales.Ruminococcaceae.Subdoligranulum	TPP2
174548	ENSG00000134900	rs12584319	0.460457447	0.031157371	0.529520904	0.58154701	-0.107200305	0.438530917	0.033635828	0.04250248	0.144389955	0.199142034	0.05321487	0.076738804	0.199680536	0.015551618	0.998409995	0.996467843	Bacteria.Verrucomicrobia	TPP2
174549	ENSG00000134900	rs12584319	0.347235413	0.044775721	0.68049237	0.80752392	-0.146136397	0.362815124	0.028618475	-0.016987626	0.154360916	0.177355801	0.069190028	0.069450234	0.200571202	0.020900486	0.997466038	0.996556542	Bacteria.Bacteroidetes.Bacteroidia.Bacteroidales.Rikenellaceae	TPP2
174550	ENSG00000134900	rs12584319	0.27771847	0.038082385	0.492299074	0.555675194	-0.188848389	0.411999178	0.053946028	-0.054792051	0.17254466	0.194666018	0.078125677	0.092507654	0.220253803	0.024600917	0.99786128	0.999462671	Bacteria.Firmicutes.Clostridia.Clostridiales.Lachnospiraceae.Anaerostipes	TPP2
174551	ENSG00000134900	rs12584319	0.250897905	0.027393917	0.284859566	0.988976605	-0.165872343	0.367078079	-0.070436184	0.000961858	0.143197794	0.162716336	0.065326217	0.069354816	0.143849853	0.010576391	0.717189684	0.893451319	Bacteria.Fusobacteria.Fusobacteriia.Fusobacteriales	TPP2
174552	ENSG00000134900	rs12584319	0.899700907	0.094166326	0.481171204	0.947365237	-0.023452599	0.320915567	0.065026675	0.006622863	0.185359182	0.188965723	0.09178947	0.099941439	0.493841346	0.047764912	0.787458021	0.996716587	Bacteria.Bacteroidetes.Bacteroidia.Bacteroidales.Porphyromonadaceae.Odoribacter	TPP2
174553	ENSG00000134900	rs12584319	0.461472695	0.042338531	0.778141905	0.418818026	-0.102277447	0.329381196	-0.018805745	-0.064693609	0.13807293	0.159096695	0.066475812	0.079518398	0.203232001	0.018232756	0.743611279	0.933675168	Bacteria.Firmicutes.Negativicutes.Selenomonadales.Veillonellaceae.Veillonella	TPP2
174554	ENSG00000134900	rs12584319	0.513371815	0.071276454	0.235126267	0.388954185	-0.091184326	0.311394202	0.067165628	-0.055771951	0.138757966	0.169859697	0.056055689	0.06430991	0.197624084	0.029039986	0.99994518	0.999865593	Bacteria.Bacteroidetes.Bacteroidia.Bacteroidales.Prevotellaceae	TPP2
174555	ENSG00000134900	rs12584319	0.208908825	0.014340345	0.212100426	0.170055745	-0.189859287	0.416564925	-0.087743834	0.108275693	0.149616847	0.16562079	0.069637035	0.078054926	0.145292146	0.006619724	0.999417824	0.981957222	Bacteria.Firmicutes.Clostridia.Clostridiales.Christensenellaceae.Christensenellaceae.R.7.group	TPP2
174556	ENSG00000134900	rs12584319	0.487957775	0.069545509	0.355544495	0.456474151	-0.097098433	0.313365389	-0.077453365	0.073096749	0.139214982	0.169858676	0.083245598	0.097582825	0.199604354	0.023428197	0.997048205	0.999513539	Bacteria.Firmicutes.Clostridia.Clostridiales.Lachnospiraceae.Dorea	TPP2
174557	ENSG00000134900	rs12584319	0.140637854	0.17670556	0.215469946	0.347809167	-0.457085055	0.881953979	0.078699758	-0.11019088	0.306493808	0.645843625	0.062925983	0.116531922	0.721380657	0.430698142	0.99911693	0.98634337	Bacteria.Bacteroidetes.Bacteroidia.Bacteroidales.Bacteroidaceae.Bacteroides	TPP2
174558	ENSG00000134900	rs12584319	0.53860128	0.074565249	0.463154208	0.749598859	-0.088957246	0.336383163	-0.057184774	0.028892153	0.143907927	0.185661412	0.077490271	0.090145995	0.234061291	0.02949242	0.890732322	0.913406202	Bacteria.Firmicutes.Clostridia.Clostridiales.Lachnospiraceaencultured	TPP2
174559	ENSG00000134900	rs12584319	0.306619056	0.063532585	0.479241254	0.764560634	-0.14835383	0.349582166	0.043764402	-0.022808352	0.143987577	0.185238813	0.061504366	0.075841602	0.213145101	0.03094875	0.925664895	0.930884031	Bacteria.Firmicutes.Clostridia.Clostridiales.Lachnospiraceae.Roseburia	TPP2
174560	ENSG00000134900	rs12584319	0.398823832	0.099444929	0.702683486	0.885332301	-0.176690541	0.380293101	-0.036316818	0.0170596	0.208059975	0.227575588	0.094732449	0.117837932	0.342200891	0.067384016	0.995559908	0.994553009	Bacteria.Firmicutes.Clostridia.Clostridiales.Ruminococcaceae.Ruminiclostridium.9	TPP2
174561	ENSG00000134900	rs12584319	0.435411946	0.038418799	0.336110958	0.534999284	-0.108060145	0.337597687	-0.057427919	0.043656136	0.137701294	0.159799194	0.059268607	0.069999697	0.178504337	0.013285948	0.780426415	0.909624985	Bacteria.Proteobacteria.Gammaproteobacteria.Pasteurellales.Pasteurellaceae	TPP2
174562	ENSG00000134900	rs12584319	0.813291427	0.784292835	0.768663006	0.17524684	-0.056878715	0.069051534	0.02649219	-0.116591534	0.239864287	0.251236862	0.089701333	0.085086769	0.647904421	0.445581099	0.999437234	0.98110946	Bacteria.Proteobacteria.Betaproteobacteria.Neisseriales.Neisseriaceae	TPP2
174563	ENSG00000134900	rs12584319	0.323278647	0.028753603	0.363445033	0.871868144	-0.138802778	0.360088524	0.098710471	0.018884139	0.13947366	0.161057476	0.107862751	0.116630581	0.121669788	0.010429801	0.946830748	0.962141134	Bacteria.Firmicutes.Clostridia.Clostridiales.Ruminococcaceae.Ruminiclostridium.5	TPP2
174564	ENSG00000134900	rs12584319	0.942394933	0.261735213	0.118541058	0.340331207	0.011658279	0.225296395	-0.135147486	0.099698334	0.160724607	0.199027051	0.085454425	0.103803105	0.429259318	0.09307696	0.50944594	0.892844497	Bacteria.Actinobacteria.Actinobacteria	TPP2
174565	ENSG00000134900	rs12584319	0.581659434	0.101167507	0.060858672	0.290812999	-0.07559031	0.326171138	0.147692081	-0.099892319	0.136520048	0.196200441	0.077442456	0.093806646	0.270985333	0.039435766	0.736975502	0.968614954	Bacteria.Firmicutes.Clostridia.Clostridiales.Peptostreptococcaceae.Intestinibacter	TPP2
174566	ENSG00000134900	rs12584319	0.362757185	0.296890003	0.657035845	0.772674587	-0.150316671	0.253392391	0.031793324	0.024604937	0.164017036	0.240995019	0.071280775	0.08482509	0.285041587	0.144411591	0.970184809	0.944423982	Bacteria.Proteobacteria.Betaproteobacteria.Burkholderiales	TPP2
174567	ENSG00000134900	rs12584319	0.262152581	0.024096596	0.392292476	0.458502428	-0.18014675	0.382162623	-0.052301651	0.047469206	0.159282438	0.165526425	0.060737141	0.063658113	0.200127845	0.02046117	0.995652601	0.993943049	Bacteria.Firmicutes.Clostridia.Clostridiales.Clostridiaceae.1	TPP2
174568	ENSG00000134900	rs12584319	0.392529001	0.430698872	0.634257495	0.64727237	-0.180894344	0.21781061	-0.041203706	-0.045716574	0.210175529	0.274714207	0.086207313	0.099457825	0.449752982	0.237166161	0.999028109	0.997798285	Bacteria.Actinobacteria.Actinobacteria.Micrococcales.Micrococcaceae	TPP2
174569	ENSG00000134900	rs12584319	0.113333006	0.004646836	0.11492969	0.047007666	-0.246086646	0.551521445	-0.125657968	0.168086403	0.153352927	0.188212773	0.078658742	0.083041327	0.118463709	0.003792574	0.873494443	0.762712034	Bacteria.Firmicutes.Clostridia.Clostridiales.Lachnospiraceae..Eubacterium..eligens.group	TPP2
174570	ENSG00000134900	rs12584319	0.291724941	0.010013139	0.154815515	0.018654856	-0.143711638	0.415727161	0.106017624	-0.183237339	0.135213886	0.156765663	0.073663483	0.075969813	0.169435603	0.005198209	0.760739436	0.933423512	Bacteria.Firmicutes.Clostridia.Clostridiales.Lachnospiraceae..Eubacterium..hallii.group	TPP2
174571	ENSG00000134900	rs12584319	0.349980837	0.180542845	0.663615196	0.885121609	-0.157214224	0.348560201	0.031506041	-0.012740897	0.167017159	0.257542729	0.072113894	0.087844252	0.333164024	0.094659083	0.964011852	0.936580681	Bacteria.Proteobacteria.Betaproteobacteria	TPP2
174572	ENSG00000134900	rs12584319	0.646377234	0.302626587	0.985393894	0.847345261	-0.123808645	0.418376495	0.001676747	-0.025636564	0.26861686	0.402697783	0.091243776	0.132650063	0.69218507	0.312993906	0.999256896	0.998901623	Bacteria.Firmicutes.Clostridia.Clostridiales.Lachnospiraceae..Ruminococcus..gnavus.group	TPP2
174573	ENSG00000134900	rs12584319	0.35320318	0.143851806	0.633561443	0.568116921	-0.195642566	0.509440807	-0.048734808	0.082102691	0.209246196	0.344409557	0.101754696	0.143109431	0.461620694	0.131144967	0.996587857	0.998920199	Bacteria.Firmicutes.Clostridia.Clostridiales.Lachnospiraceae..Eubacterium..ventriosum.group	TPP2
174574	ENSG00000134900	rs12584319	0.484973913	0.113729494	0.818625818	0.809932877	-0.105352117	0.407510863	0.013797726	0.02607778	0.150014361	0.254231525	0.059930402	0.107992097	0.264819323	0.056303749	0.999305535	0.994727898	Bacteria.Proteobacteria.Gammaproteobacteria.Pseudomonadales.Pseudomonadaceae.Pseudomonas	TPP2
174575	ENSG00000134900	rs12584319	0.300613136	0.023561348	0.470403324	0.403104516	-0.170336267	0.386288614	-0.045916486	0.05431233	0.163265902	0.166651318	0.063245531	0.064541993	0.227362314	0.018986047	0.99830237	0.997282036	Bacteria.Firmicutes.Clostridia.Clostridiales.Clostridiaceae.1.Clostridium.sensu.stricto.1	TPP2
174576	ENSG00000134900	rs12584319	0.256873776	0.313265866	0.372730635	0.708668215	-0.170514546	0.236392631	-0.050081678	-0.034369282	0.149088494	0.232634234	0.055803206	0.091587196	0.207710184	0.125000662	0.937318069	0.997412515	Bacteria.Proteobacteria.Gammaproteobacteria.Enterobacteriales.Enterobacteriaceae.Citrobacter	TPP2
174577	ENSG00000134900	rs12584319	0.299869941	0.047374927	0.552253745	0.613641802	-0.17906703	0.40461968	-0.035467271	0.033191792	0.17136839	0.200240699	0.059364777	0.06542953	0.226656981	0.034566153	0.998735039	0.999709092	Bacteria.Bacteroidetes.Bacteroidia.Bacteroidales.Prevotellaceae.Prevotella.9	TPP2
174578	ENSG00000134900	rs12584319	0.314514367	0.03640292	0.042778569	0.124184354	-0.136135163	0.342176526	0.158964443	-0.140101103	0.134319532	0.160203868	0.076951118	0.089964712	0.162388844	0.011976653	0.954222673	0.866180608	Bacteria.Firmicutes.Clostridia.Clostridiales.Ruminococcaceae.Flavonifractor	TPP2
174579	ENSG00000134900	rs12584319	0.34719561	0.044740563	0.680364802	0.807663456	-0.146146842	0.362815904	0.028631262	-0.016982564	0.154359119	0.177326105	0.069191664	0.069480939	0.200530984	0.021112908	0.997528932	0.997707395	Bacteria.Bacteroidetes.Bacteroidia.Bacteroidales.Rikenellaceae.Alistipes	TPP2
174580	ENSG00000134900	rs12584319	0.940887335	0.719326227	0.509204765	0.056194912	-0.013720512	-0.098964331	0.046810828	-0.208958128	0.184322291	0.274214773	0.070531871	0.107504284	0.61446155	0.316390271	0.997152221	0.990360691	Bacteria.Firmicutes.Clostridia.Clostridiales.Family.XI	TPP2
174581	ENSG00000134900	rs12584319	0.322854181	0.013682432	0.601615293	0.181512545	-0.17552937	0.532351287	0.033574285	-0.10520695	0.176221955	0.210140146	0.063999141	0.077910227	0.280574082	0.018743801	0.925639372	0.789154682	Bacteria.Firmicutes.Negativicutes.Selenomonadales.Veillonellaceae	TPP2
174582	ENSG00000134900	rs12584319	0.432321781	0.154401612	0.918609122	0.858835516	-0.121005162	0.31271263	-0.006698649	-0.01633042	0.153159305	0.217058573	0.065303128	0.091459697	0.225454742	0.062357449	0.998970432	0.998994847	Bacteria.Firmicutes.Erysipelotrichia.Erysipelotrichales.Erysipelotrichaceae.Erysipelatoclostridium	TPP2
174583	ENSG00000134900	rs12584319	0.500243272	0.035450733	0.973662784	0.464306294	-0.121222701	0.446447396	-0.003562316	0.088195349	0.178837011	0.20791553	0.107492191	0.119821958	0.346337785	0.030398022	0.902208469	0.987554159	Bacteria.Firmicutes.Clostridia.Clostridiales.Family.XIII	TPP2
174584	ENSG00000134900	rs12584319	0.249248861	0.027237819	0.283612931	0.987472667	-0.166691996	0.367708487	-0.070591681	0.001092843	0.143400183	0.162824659	0.065299688	0.069338746	0.143131846	0.010856118	0.70461316	0.898455712	Bacteria.Fusobacteria.Fusobacteriia.Fusobacteriales.Fusobacteriaceae.Fusobacterium	TPP2
174585	ENSG00000134900	rs12584319	0.87589418	0.057908067	0.055123357	0.487097704	-0.022299523	0.321304155	0.116502786	-0.044790692	0.142231409	0.166480114	0.059668772	0.064091479	0.3626521	0.025178708	0.439290953	0.941587602	Bacteria.Firmicutes.Negativicutes.Selenomonadales.Acidaminococcaceae.Phascolarctobacterium	TPP2
174586	ENSG00000134900	rs12584319	0.378328883	0.389420677	0.669958133	0.650979299	-0.152158416	0.22662447	-0.024753891	-0.037783096	0.17155329	0.261576366	0.05782008	0.083135973	0.310201113	0.193576432	0.999614985	0.99936283	Bacteria.Firmicutes.Clostridia.Clostridiales.Lachnospiraceae.Tyzzerella.4	TPP2
