## Supplemental Table 8 for "Host genotypes interact with microbial communities to modulate gene expression in the human intestine" (part 54 of 142)

	pid	sid	Intercept_pval	dosage_pval	microbe_pval	interaction_pval	Intercept_effect	dosage_effect	microbe_effect	interaction_effect	Intercept_SE	dosage_SE	microbe_SE	interaction_SE	Intercept_qval	dosage_qval	microbe_qval	interaction_qval	microbe	symbol
174587	ENSG00000134900	rs12584319	0.369385558	0.038625979	0.666229889	0.846247223	-0.127100838	0.345574178	-0.03203945	0.0169844	0.140628492	0.163755283	0.073947644	0.087245944	0.185761155	0.014552902	0.796403255	0.978204386	Bacteria.Actinobacteria.Actinobacteria.Bifidobacteriales.Bifidobacteriaceae.Bifidobacterium	TPP2
174588	ENSG00000134900	rs12584319	0.140396005	0.181614758	0.197284623	0.291053098	-0.621568341	1.411028369	0.110238082	-0.216121964	0.416528319	1.045174548	0.084638122	0.203057201	0.72768255	0.475676989	0.876277026	0.778803758	Bacteria.Firmicutes.Clostridia.Clostridiales.Lachnospiraceae	TPP2
174589	ENSG00000134900	rs12584319	0.393919671	0.042210793	0.662556973	0.265827154	-0.117398392	0.330328364	-0.029885201	0.081749656	0.136805288	0.15945219	0.068175045	0.072845164	0.16961766	0.014339155	0.998880039	0.950358135	Bacteria.Proteobacteria.Deltaproteobacteria.Desulfovibrionales.Desulfovibrionaceae.Bilophila	TPP2
174590	ENSG00000134900	rs12584319	0.214088102	0.276288885	0.317142345	0.493646379	-0.442976322	0.777657049	0.069260867	-0.085370638	0.353112364	0.708389716	0.068712115	0.124022578	0.880689317	0.535565684	0.998947111	0.981145089	Bacteria.Bacteroidetes	TPP2
174591	ENSG00000134900	rs12584319	0.093684125	0.01770324	0.121510049	0.116764927	-0.321797433	0.683870918	0.131935585	-0.183899053	0.189201181	0.281111406	0.084107317	0.115708457	0.24008308	0.040303199	0.995261573	0.962978444	Bacteria.Firmicutes.Clostridia.Clostridiales.Lachnospiraceae.Lachnospiraceae.UCG.008	TPP2
174592	ENSG00000134900	rs12584319	0.807603235	0.185110306	0.045156131	0.261714059	0.037739164	0.249743712	0.141070904	-0.102600539	0.154353309	0.186491886	0.069086319	0.090633356	0.417913801	0.077149991	0.734386178	0.924960833	Bacteria.Firmicutes.Clostridia.Clostridiales.Ruminococcaceae.Ruminococcus.2	TPP2
174593	ENSG00000134900	rs12584319	0.415207603	0.058319237	0.611980542	0.393244912	-0.113030348	0.315982592	-0.035246043	0.064887836	0.137853736	0.163998525	0.069154207	0.075505938	0.193158286	0.020009717	0.906867998	0.939697157	Bacteria.Proteobacteria.Deltaproteobacteria	TPP2
174594	ENSG00000134900	rs12584319	0.104050861	0.046498121	0.15948386	0.376314805	-0.437414403	0.573953369	-0.132235921	0.08443707	0.265378487	0.282878765	0.092936134	0.094796389	0.229023253	0.068236039	0.984987993	0.971423926	Bacteria.Proteobacteria.Deltaproteobacteria.Desulfovibrionales.Desulfovibrionaceae.Desulfovibrio	TPP2
174595	ENSG00000134900	rs12584319	0.519838397	0.423438089	0.950973408	0.492185831	-0.122470309	0.203003913	-0.005112284	-0.076503055	0.18927245	0.252030057	0.082832063	0.110764111	0.349905304	0.221083865	0.963500502	0.971945944	Bacteria.Firmicutes.Bacilli.Lactobacillales.Carnobacteriaceae.Granulicatella	TPP2
174596	ENSG00000134900	rs12584319	0.88526849	0.027807532	0.412348869	0.343234925	-0.026572991	0.587859829	0.064359214	0.09717101	0.183448164	0.261304282	0.078012068	0.101786339	0.528399498	0.045440496	0.96209201	0.911138448	Bacteria.Firmicutes.Clostridia.Clostridiales.Ruminococcaceae.Ruminiclostridium.6	TPP2
174597	ENSG00000134900	rs12584319	0.091646845	0.317646191	0.102750122	0.798010847	-0.292134904	0.242160124	-0.116727885	-0.024144246	0.170668961	0.240493663	0.070546664	0.093961971	0.156530286	0.199116439	0.998201428	0.99782309	Bacteria.Firmicutes.Bacilli.Bacillales.Staphylococcaceae.Staphylococcus	TPP2
174598	ENSG00000134900	rs12584319	0.321905037	0.207372525	0.513528955	0.919651675	-0.149373144	0.281477981	0.041954641	0.007785279	0.149666466	0.221059046	0.063867558	0.076884635	0.227948393	0.101403634	0.943988959	0.966606453	Bacteria.Proteobacteria.Betaproteobacteria.Burkholderiales.Alcaligenaceae	TPP2
174599	ENSG00000134900	rs12584319	0.10800396	0.023877542	0.105897912	0.212184375	-0.263897772	0.502126369	-0.116330776	0.111934976	0.161965468	0.217135393	0.070961326	0.08885261	0.157679909	0.023323845	0.974916192	0.944015052	Bacteria.Firmicutes.Clostridia.Clostridiales.Ruminococcaceae.Ruminococcus.1	TPP2
174600	ENSG00000134900	rs12584319	0.5773651	0.045791082	0.265924376	0.637122485	-0.079057689	0.337293547	0.107641932	-0.043551106	0.141170666	0.165683531	0.095936845	0.091895878	0.251757568	0.014734246	0.754078404	0.997649073	Bacteria.Firmicutes.Clostridia.Clostridiales.Ruminococcaceaencultured	TPP2
174601	ENSG00000134900	rs12584319	0.191721124	0.037947047	0.33592448	0.728598286	-0.25994653	0.416958218	-0.071749463	0.029647663	0.197075722	0.196865999	0.074020416	0.085080152	0.214622764	0.034478981	0.864071281	0.929363147	Bacteria.Firmicutes.Clostridia.Clostridiales.Lachnospiraceae.Lachnospiraceae.UCG.010	TPP2
174602	ENSG00000134900	rs12584319	0.943031575	0.428243903	0.293378965	0.402217239	0.013152232	0.194182181	-0.104268178	0.107870308	0.183350612	0.243606926	0.098442383	0.127944731	0.528519425	0.160338217	0.925664213	0.972299477	Bacteria.Actinobacteria	TPP2
174603	ENSG00000134900	rs12584319	0.731290381	0.120454892	0.617911646	0.774980439	-0.061124216	0.436907845	0.037532201	0.031534496	0.177239572	0.277719541	0.074887595	0.109860729	0.555380156	0.100292097	0.99946547	0.972078348	Bacteria.Firmicutes.Erysipelotrichia.Erysipelotrichales.Erysipelotrichaceae..Clostridium..innocuum.group	TPP2
174604	ENSG00000134901	rs374823345	0.166733324	0.724621294	0.327993481	0.294977469	0.34251148	0.094705019	0.085661412	0.098402897	0.244965579	0.267684382	0.086924647	0.093215521	0.249595982	0.435578403	0.585629608	0.754183862	Bacteria.Firmicutes.Erysipelotrichia.Erysipelotrichales.Erysipelotrichaceae.Holdemanella	POGLUT2
174605	ENSG00000134901	rs374823345	0.223041685	0.225562778	0.459601712	0.569822129	0.25582421	-0.23877628	0.106807511	-0.081311207	0.207977258	0.195188842	0.143585643	0.142358224	0.206109359	0.110506369	0.860330688	0.994989321	Bacteria.Actinobacteria.Coriobacteriia.Coriobacteriales	POGLUT2
174606	ENSG00000134901	rs374823345	0.372631746	0.261526757	0.613878962	0.51695722	0.299547399	-0.304786604	0.059531294	-0.062251512	0.33369942	0.269130003	0.117430118	0.095544476	0.529925369	0.248950334	0.998986731	0.998377846	Bacteria.Firmicutes.Clostridia.Clostridiales.Family.XI.Anaerococcus	POGLUT2
174607	ENSG00000134901	rs374823345	0.29488255	0.260118117	0.634518892	0.953894671	0.165964451	-0.179879414	-0.027295388	-0.003630958	0.15718436	0.158362443	0.057152164	0.062563028	0.128879717	0.063531268	0.95477287	0.987050155	Bacteria.Firmicutes.Negativicutes.Selenomonadales.Veillonellaceae.Dialister	POGLUT2
174608	ENSG00000134901	rs374823345	0.463221682	0.145038855	0.805426119	0.393669251	0.132494717	-0.285930964	-0.021518694	-0.0752719	0.179568899	0.193886623	0.087006484	0.087668264	0.334222181	0.070717611	0.966670468	0.935452597	Bacteria.Firmicutes.Clostridia.Clostridiales.Ruminococcaceae.Ruminococcaceae.UCG.003	POGLUT2
174609	ENSG00000134901	rs374823345	0.299299671	0.219092014	0.650752033	0.326192376	0.163539649	-0.197483837	0.028432731	-0.064964903	0.156322489	0.159165415	0.062518239	0.065676144	0.1396674	0.069824509	0.99994518	0.999865593	Bacteria.Bacteroidetes.Bacteroidia.Bacteroidales.Prevotellaceae	POGLUT2
174610	ENSG00000134901	rs374823345	0.405705393	0.306020661	0.74037595	0.906504149	0.135422501	-0.16587381	-0.02590946	-0.008287543	0.161827075	0.160791281	0.077864117	0.070292363	0.226602788	0.078808534	0.827067667	0.924689794	Bacteria.Firmicutes.Clostridia.Clostridiales.Lachnospiraceae.Lachnospira	POGLUT2
174611	ENSG00000134901	rs374823345	0.103425233	0.192697785	0.194311314	0.480327482	0.389500824	-0.292108859	0.153007973	-0.081799004	0.235873277	0.22195263	0.116687133	0.115242067	0.190241333	0.121878999	0.998330087	0.999834196	Bacteria.Actinobacteria.Coriobacteriia.Coriobacteriales.Coriobacteriaceae.Collinsella	POGLUT2
174612	ENSG00000134901	rs374823345	0.417127701	0.098083154	0.48255122	0.302283013	0.135740452	-0.32616853	0.062181448	0.10440601	0.166238156	0.194383101	0.088051146	0.100421413	0.272945864	0.039569805	0.601525308	0.910444892	Bacteria.Firmicutes.Bacilli.Lactobacillales	POGLUT2
174613	ENSG00000134901	rs374823345	0.347842249	0.145058723	0.709791952	0.224429169	0.202231139	-0.284810486	-0.030585488	0.091712619	0.213883504	0.193136537	0.081835172	0.074785813	0.267985237	0.072669292	0.995671109	0.969189617	Bacteria.Firmicutes.Clostridia.Clostridiales.Ruminococcaceae.Subdoligranulum	POGLUT2
174614	ENSG00000134901	rs374823345	0.305346814	0.09442281	0.736771927	0.240238068	0.165926445	-0.308231012	0.029964157	0.118183598	0.160616573	0.1816411	0.088768967	0.09972682	0.181652137	0.031415993	0.740303137	0.955303348	Bacteria.Firmicutes.Bacilli.Lactobacillales.Streptococcaceae	POGLUT2
174615	ENSG00000134901	rs374823345	0.159465625	0.146821172	0.221027741	0.541415045	0.216152249	-0.224714576	-0.089563796	-0.046264788	0.151906253	0.15306267	0.072492496	0.075366457	0.101222619	0.047307675	0.511166033	0.9610016	Bacteria.Firmicutes.Negativicutes.Selenomonadales.Veillonellaceae.Veillonella	POGLUT2
174616	ENSG00000134901	rs374823345	0.785640934	0.977661298	0.311292038	0.49569956	-0.07408418	0.008728389	-0.13231154	0.095722039	0.271286633	0.310536863	0.129673747	0.139726177	0.630381156	0.466973302	0.919136134	0.981962125	Bacteria.Firmicutes.Clostridia.Clostridiales.Ruminococcaceae.Anaerotruncus	POGLUT2
174617	ENSG00000134901	rs374823345	0.756596501	0.880517226	0.90073409	0.979922894	0.249686853	-0.137298341	-0.017427328	-0.003867186	0.802223567	0.909881219	0.139179409	0.15308834	0.987348183	0.813689617	0.996576058	0.893852065	Bacteria.Firmicutes.Clostridia.Clostridiales	POGLUT2
174618	ENSG00000134901	rs374823345	0.363118912	0.234328882	0.803966163	0.362334754	0.167364292	-0.202798801	-0.018132532	0.06320162	0.182757009	0.168962393	0.07275773	0.068900973	0.233704785	0.081397886	0.948106351	0.892172663	Bacteria.Firmicutes.Clostridia.Clostridiales.Lachnospiraceae.Roseburia	POGLUT2
174619	ENSG00000134901	rs374823345	0.938902337	0.654724425	0.628996152	0.943336766	-0.032066732	-0.213060147	0.043459895	0.006836653	0.416764154	0.474259327	0.089533161	0.09582158	0.932364981	0.709693789	0.956359196	0.942918039	Bacteria.Firmicutes.Clostridia.Clostridiales.Ruminococcaceae	POGLUT2
174620	ENSG00000134901	rs374823345	0.230206775	0.166334763	0.462143493	0.352109114	0.283314335	-0.323062139	0.071027353	-0.086902647	0.233947089	0.23083503	0.096030114	0.092732905	0.279460989	0.109152654	0.999814869	0.919133689	Bacteria.Actinobacteria.Actinobacteria.Corynebacteriales.Corynebacteriaceae	POGLUT2
174621	ENSG00000134901	rs374823345	0.151712717	0.229883789	0.290371104	0.468792154	0.302334432	-0.276383952	0.0985905	-0.07308713	0.208464348	0.22806445	0.092498643	0.100304561	0.201018819	0.140961703	0.988161388	0.950695192	Bacteria.Firmicutes.Bacilli.Lactobacillales.Carnobacteriaceae	POGLUT2
174622	ENSG00000134901	rs374823345	0.734051119	0.649176995	0.71297202	0.797262597	0.083345212	-0.113478973	-0.033908063	0.02570784	0.244284442	0.24831688	0.091778822	0.099669379	0.626145129	0.347665604	0.996483139	0.894447919	Bacteria.Bacteroidetes.Bacteroidia.Bacteroidales.Porphyromonadaceae.Butyricimonas	POGLUT2
174623	ENSG00000134901	rs374823345	0.57929792	0.644944951	0.862230136	0.868305711	0.215665967	-0.244586994	-0.012931046	0.015431159	0.387075886	0.528357696	0.074224834	0.092703211	0.839058897	0.679126255	0.99911693	0.997690506	Bacteria.Bacteroidetes.Bacteroidia.Bacteroidales.Bacteroidaceae.Bacteroides	POGLUT2
174624	ENSG00000134901	rs374823345	0.990954815	0.844620362	0.5074443	0.232184686	-0.003218078	0.048085453	-0.06603182	0.104486744	0.282790353	0.244386902	0.099079405	0.08665065	0.574906092	0.385649395	0.999586829	0.996426659	Bacteria.Firmicutes.Negativicutes.Selenomonadales.Veillonellaceae.Megasphaera	POGLUT2
174625	ENSG00000134901	rs374823345	0.739666784	0.799526547	0.430043628	0.339875144	0.063012594	-0.050056286	0.06279807	-0.07567243	0.188832266	0.196309684	0.079091213	0.078713117	0.376953519	0.218737513	0.99786128	0.999462671	Bacteria.Firmicutes.Clostridia.Clostridiales.Lachnospiraceae.Anaerostipes	POGLUT2
174626	ENSG00000134901	rs374823345	0.638913745	0.142933723	0.346811768	0.410514717	0.084807821	-0.328620565	0.079847434	0.087893057	0.179908455	0.221647912	0.084266658	0.10611915	0.412996311	0.078027435	0.695052857	0.982679299	Bacteria.Firmicutes.Bacilli	POGLUT2
174627	ENSG00000134901	rs374823345	0.410798203	0.225248303	0.562716769	0.635954901	0.133722717	-0.210042019	0.052163533	0.046166964	0.161550697	0.171582215	0.089666547	0.097078228	0.225782531	0.065733994	0.679476153	0.921307549	Bacteria.Firmicutes.Bacilli.Lactobacillales.Streptococcaceae.Streptococcus	POGLUT2
174628	ENSG00000134901	rs374823345	0.91258221	0.450972422	0.454010337	0.833488098	0.027016315	-0.23329171	-0.064677914	-0.022543584	0.245148782	0.307652067	0.085871249	0.106809512	0.582637543	0.258277598	0.996423631	0.976588979	Bacteria.Bacteroidetes.Bacteroidia.Bacteroidales.Prevotellaceae.Prevotella.7	POGLUT2
174629	ENSG00000134901	rs374823345	0.769078328	0.879545449	0.201702358	0.289084516	-0.067634309	0.038245464	-0.159427541	0.141011156	0.229430879	0.251393461	0.123628878	0.131942689	0.522555709	0.332531736	0.816998542	0.978883571	Bacteria.Firmicutes.Clostridia.Clostridiales.Family.XIII.Family.XIII.AD3011.group	POGLUT2
174630	ENSG00000134901	rs374823345	0.224986367	0.288072468	0.305880654	0.808243737	0.192648346	-0.168512134	0.065641575	-0.0141062	0.157283554	0.157341619	0.063611692	0.057891053	0.14407165	0.075453988	0.64283497	0.878197235	Bacteria.Proteobacteria.Betaproteobacteria.Burkholderiales.Alcaligenaceae.Sutterella	POGLUT2
174631	ENSG00000134901	rs374823345	0.425397586	0.286264742	0.317847605	0.493483954	0.123995279	-0.166956494	-0.078625513	-0.051154767	0.154596282	0.155300472	0.078117193	0.074287289	0.203143453	0.06939085	0.648839179	0.955341279	Bacteria.Actinobacteria.Actinobacteria.Bifidobacteriales.Bifidobacteriaceae.Bifidobacterium	POGLUT2
174632	ENSG00000134901	rs374823345	0.366983123	0.212840366	0.937363004	0.486442654	0.166501617	-0.256124354	0.005010164	-0.055082727	0.18329533	0.203603696	0.063512482	0.078699614	0.251841619	0.094142073	0.965800035	0.997412515	Bacteria.Proteobacteria.Gammaproteobacteria.Enterobacteriales.Enterobacteriaceae.Citrobacter	POGLUT2
174633	ENSG00000134901	rs374823345	0.592581588	0.280576569	0.847746461	0.45185814	0.207494074	-0.387378391	-0.025058804	0.10151146	0.385880298	0.35606444	0.130006592	0.13413106	0.796399456	0.378748838	0.99967607	0.999141757	Bacteria.Firmicutes.Negativicutes.Selenomonadales	POGLUT2
174634	ENSG00000134901	rs374823345	0.337465144	0.861002195	0.698271496	0.692078431	0.223781797	-0.050400321	0.042152241	0.053045107	0.231607258	0.286718024	0.108263402	0.133353958	0.451114155	0.384482165	0.998922721	0.998920199	Bacteria.Firmicutes.Clostridia.Clostridiales.Lachnospiraceae..Eubacterium..ventriosum.group	POGLUT2
174635	ENSG00000134901	rs374823345	0.576215324	0.670987804	0.963664464	0.864026916	0.161243657	-0.125470569	0.004752828	0.019167991	0.287057902	0.294049906	0.103935027	0.111494022	0.524578496	0.349285643	0.852159546	0.903068084	Bacteria.Firmicutes.Erysipelotrichia.Erysipelotrichales.Erysipelotrichaceae.Faecalitalea	POGLUT2
174636	ENSG00000134901	rs374823345	0.394313193	0.336144186	0.756313355	0.744718106	0.138724612	-0.155922516	-0.019883797	0.019639655	0.161792226	0.160931311	0.063808312	0.060063857	0.17724605	0.095289137	0.992346039	0.991974206	Bacteria.Proteobacteria.Betaproteobacteria.Burkholderiales.Alcaligenaceae.Parasutterella	POGLUT2
174637	ENSG00000134901	rs374823345	0.484675215	0.654147494	0.350054845	0.260923733	0.112127453	-0.079652264	-0.075092824	0.099096689	0.15955241	0.176984448	0.079787497	0.087391848	0.240437537	0.116121666	0.999989953	0.995249858	Bacteria.Firmicutes.Clostridia.Clostridiales.Christensenellaceae	POGLUT2
174638	ENSG00000134901	rs374823345	0.653781505	0.91616876	0.66799128	0.429069311	0.094227944	-0.024453022	-0.044714099	0.085385807	0.209133962	0.23142058	0.103784444	0.107311456	0.484687338	0.320646975	0.998768023	0.980498915	Bacteria.Firmicutes.Clostridia.Clostridiales.Ruminococcaceae.Ruminococcaceae.NK4A214.group	POGLUT2
174639	ENSG00000134901	rs374823345	0.425270954	0.286308746	0.317789043	0.493339564	0.124025418	-0.16693757	-0.078627192	-0.051169146	0.15459136	0.155297173	0.078109336	0.074283262	0.202628968	0.069413847	0.646810351	0.956204193	Bacteria.Actinobacteria.Actinobacteria.Bifidobacteriales.Bifidobacteriaceae	POGLUT2
174640	ENSG00000134901	rs374823345	0.320616126	0.386664638	0.647500831	0.826555676	0.228715716	-0.197897471	0.054887128	-0.024309171	0.228550687	0.2270885	0.119491804	0.110499768	0.294419227	0.156999816	0.999550585	0.979018534	Bacteria.Firmicutes.Clostridia.Clostridiales.Lachnospiraceae.Lachnospiraceae.ND3007.group	POGLUT2
174641	ENSG00000134901	rs374823345	0.917980505	0.985155914	0.32885918	0.365641693	0.020917792	-0.004443355	-0.074757861	0.079582233	0.202352809	0.23791783	0.075997191	0.087362689	0.423468266	0.334854019	0.827657803	0.774014348	Bacteria.Firmicutes.Clostridia.Clostridiales.Lachnospiraceae.Tyzzerella	POGLUT2
174642	ENSG00000134901	rs374823345	0.364430256	0.401431376	0.957692362	0.802595183	0.151417024	-0.143242251	-0.00673403	0.026708814	0.165798474	0.169614376	0.126457042	0.106410318	0.236664289	0.129646881	0.848774574	0.857680359	Bacteria.Firmicutes.Clostridia.Clostridiales.Ruminococcaceae.Butyricicoccus	POGLUT2
174643	ENSG00000134901	rs374823345	0.306057585	0.334682832	0.547859358	0.648382424	0.161136888	-0.162708031	-0.046934484	0.034186367	0.156211523	0.167424174	0.077695422	0.074625761	0.142411168	0.071483462	0.996546716	0.99835739	Bacteria.Firmicutes.Clostridia.Clostridiales.Ruminococcaceae.Ruminococcaceae.UCG.002	POGLUT2
174644	ENSG00000134901	rs374823345	0.226693848	0.181186947	0.292209339	0.077758549	0.18888853	-0.21068406	-0.078770774	0.138498971	0.154788748	0.155902596	0.074188077	0.077298526	0.115625621	0.04717056	0.972085394	0.950708623	Bacteria.Proteobacteria.Deltaproteobacteria.Desulfovibrionales.Desulfovibrionaceae	POGLUT2
174645	ENSG00000134901	rs374823345	0.834155381	0.873622328	0.253098978	0.442504705	-0.048913004	-0.033824048	-0.102918901	0.065091914	0.232692084	0.211826477	0.089267504	0.08424816	0.479239326	0.261910524	0.973651245	0.997803387	Bacteria.Actinobacteria.Actinobacteria.Micrococcales	POGLUT2
174646	ENSG00000134901	rs374823345	0.436415298	0.334578394	0.92477738	0.774168124	0.167368133	-0.191200297	-0.007474649	0.021064243	0.213746583	0.196699489	0.078863815	0.073112723	0.252382936	0.12663977	0.999507593	0.935584968	Bacteria.Firmicutes.Clostridia.Clostridiales.Lachnospiraceae.Lachnoclostridium	POGLUT2
174647	ENSG00000134901	rs374823345	0.293624062	0.38622523	0.521735677	0.950775854	0.175362664	-0.153569163	0.04523688	0.004432386	0.165649388	0.176057605	0.070231496	0.071527386	0.156610628	0.099301816	0.700856964	0.999675186	Bacteria.Firmicutes.Negativicutes.Selenomonadales.Acidaminococcaceae	POGLUT2
174648	ENSG00000134901	rs374823345	0.17522018	0.107514253	0.365918844	0.204576068	0.241891557	-0.376614445	0.055488918	-0.101886537	0.176517806	0.230816888	0.060949308	0.079518834	0.170495239	0.061830378	0.998735039	0.999709092	Bacteria.Bacteroidetes.Bacteroidia.Bacteroidales.Prevotellaceae.Prevotella.9	POGLUT2
174649	ENSG00000134901	rs374823345	0.229016655	0.215249524	0.467402243	0.472949059	0.258254626	-0.276165794	0.062358269	-0.06710733	0.212703855	0.22070665	0.085312315	0.092968415	0.2414885	0.153463523	0.998201428	0.99782309	Bacteria.Firmicutes.Bacilli.Bacillales.Staphylococcaceae.Staphylococcus	POGLUT2
174650	ENSG00000134901	rs374823345	0.128528072	0.127812531	0.154406643	0.203492667	0.265609822	-0.267245403	0.122437672	-0.11969883	0.172559707	0.173291255	0.084986896	0.093194464	0.116163405	0.053723997	0.998173674	0.988251379	Bacteria.Firmicutes.Bacilli.Bacillales	POGLUT2
174651	ENSG00000134901	rs374823345	0.44288468	0.343383138	0.159685345	0.161603434	0.120033078	-0.147795721	0.125353388	-0.124194772	0.155488293	0.154863452	0.088142237	0.087734883	0.187594202	0.081159295	0.997048205	0.999513539	Bacteria.Firmicutes.Clostridia.Clostridiales.Lachnospiraceae.Dorea	POGLUT2
174652	ENSG00000134901	rs374823345	0.286361279	0.386980398	0.634151244	0.823235995	0.211036255	-0.177800108	0.047107914	-0.019838706	0.196342489	0.20416316	0.098529291	0.08845696	0.305436048	0.203554763	0.908170091	0.940270453	Bacteria.Firmicutes.Clostridia.Clostridiales.Lachnospiraceae..Eubacterium..xylanophilum.group	POGLUT2
174653	ENSG00000134901	rs374823345	0.854123627	0.778666879	0.739099693	0.663095097	-0.190356654	0.306435508	0.057822554	-0.078274522	1.03129017	1.085848673	0.172887915	0.178866708	0.999415694	0.888519922	0.990344402	0.961569696	Bacteria.Firmicutes	POGLUT2
174654	ENSG00000134901	rs374823345	0.922532899	0.742989376	0.259928134	0.123603825	0.018889053	0.071147754	-0.11732285	0.178588615	0.193503241	0.216072976	0.103247257	0.114498926	0.524110111	0.274935639	0.95846168	0.992258538	Bacteria.Firmicutes.Clostridia.Clostridiales.Ruminococcaceae.Ruminiclostridium.9	POGLUT2
174655	ENSG00000134901	rs374823345	0.246976853	0.359557027	0.55791302	0.91429932	0.215092476	-0.174543449	-0.048896216	0.010553125	0.18414195	0.189178878	0.083024332	0.097686618	0.201175419	0.106103488	0.999513786	0.975469543	Bacteria.Firmicutes.Erysipelotrichia.Erysipelotrichales.Erysipelotrichaceae	POGLUT2
174656	ENSG00000134901	rs374823345	0.409741705	0.543651805	0.971246149	0.589130403	0.144518237	-0.111847745	0.002493198	0.039053223	0.174197135	0.183217977	0.068906409	0.071954399	0.225727999	0.141642993	0.885832038	0.959331624	Bacteria.Firmicutes.Negativicutes.Selenomonadales.Acidaminococcaceae.Phascolarctobacterium	POGLUT2
174657	ENSG00000134901	rs374823345	0.211052074	0.247697917	0.431990629	0.63148872	0.266181898	-0.229075016	0.107360127	-0.059437431	0.210762591	0.196414917	0.135790266	0.123346115	0.210048694	0.120514977	0.921368943	0.989731238	Bacteria.Actinobacteria.Coriobacteriia.Coriobacteriales.Coriobacteriaceae	POGLUT2
174658	ENSG00000134901	rs374823345	0.213253385	0.116126203	0.723567784	0.16965141	0.19407736	-0.262202395	0.029632505	-0.113335375	0.154420977	0.164682913	0.083423391	0.081623944	0.125302247	0.036428871	0.999334555	0.984149161	Bacteria.Firmicutes.Erysipelotrichia.Erysipelotrichales.Erysipelotrichaceae.Erysipelotrichaceae.UCG.003	POGLUT2
174659	ENSG00000134901	rs374823345	0.278673103	0.230278976	0.549043482	0.496559316	0.265483408	-0.282815303	0.072889886	-0.078786508	0.24305023	0.233571591	0.121020834	0.115235833	0.319924186	0.133386378	0.999274386	0.998480911	Bacteria.Firmicutes.Clostridia.Clostridiales.Ruminococcaceae.Ruminococcaceae.UCG.013	POGLUT2
174660	ENSG00000134901	rs374823345	0.323205443	0.163460647	0.649923688	0.132884841	0.160867364	-0.224465703	0.033444142	-0.111850865	0.161620257	0.159282158	0.073350688	0.073508441	0.187226045	0.056219894	0.831470792	0.956405468	Bacteria.Firmicutes.Clostridia.Clostridiales.Peptostreptococcaceae.Intestinibacter	POGLUT2
174661	ENSG00000134901	rs374823345	0.566063292	0.22144814	0.447162248	0.727645218	0.100298153	-0.276882347	0.054075966	0.027785901	0.173899141	0.224313623	0.070713145	0.079446646	0.36571806	0.116648513	0.950932399	0.936820247	Bacteria.Proteobacteria.Betaproteobacteria.Burkholderiales	POGLUT2
174662	ENSG00000134901	rs374823345	0.303028579	0.307483173	0.63300695	0.247669322	0.159549391	-0.159997151	-0.042300447	0.099568111	0.153699029	0.15556809	0.088175938	0.08536709	0.158967772	0.063771448	0.998239218	0.937616186	Bacteria.Firmicutes.Clostridia.Clostridiales.Ruminococcaceae.Flavonifractor	POGLUT2
174663	ENSG00000134901	rs374823345	0.599985929	0.217595869	0.435887028	0.712629391	0.092318043	-0.288306266	0.05583189	0.02999863	0.175188783	0.231602694	0.071220724	0.081095769	0.441771839	0.107749377	0.952041951	0.931534808	Bacteria.Proteobacteria.Betaproteobacteria	POGLUT2
174664	ENSG00000134901	rs374823345	0.223600159	0.178894696	0.416492116	0.401675245	0.333085325	-0.301829877	0.087560636	-0.072663761	0.271118787	0.222160289	0.107086545	0.086086603	0.312961314	0.12738461	0.997152221	0.990360691	Bacteria.Firmicutes.Clostridia.Clostridiales.Family.XI	POGLUT2
174665	ENSG00000134901	rs374823345	0.247159168	0.353870555	0.554643145	0.89941139	0.220585463	-0.178861299	-0.050972308	0.012565554	0.188918134	0.191565229	0.085833796	0.099025296	0.219463169	0.126288898	0.993501001	0.954392097	Bacteria.Firmicutes.Erysipelotrichia.Erysipelotrichales	POGLUT2
174666	ENSG00000134901	rs374823345	0.393189634	0.459255434	0.996472335	0.901987957	0.151320784	-0.146745426	-0.000385811	0.01123282	0.176061898	0.197123058	0.08693213	0.090862078	0.266885063	0.149842087	0.940186148	0.908427286	Bacteria.Firmicutes.Clostridia.Clostridiales.Ruminococcaceae.Ruminococcaceae.UCG.005	POGLUT2
174667	ENSG00000134901	rs374823345	0.997127855	0.56771225	0.524497646	0.975429577	-0.001052178	-0.203122351	0.04520441	0.002396843	0.291190451	0.353682407	0.070650595	0.077526803	0.826285147	0.467699868	0.999785669	0.999699331	Bacteria.Firmicutes.Clostridia.Clostridiales.Ruminococcaceae.Faecalibacterium	POGLUT2
174668	ENSG00000134901	rs374823345	0.588030744	0.772591745	0.830644449	0.972497345	0.238445355	-0.176001294	-0.017306138	0.003560918	0.438031722	0.606533955	0.080597059	0.102895027	0.903615299	0.719820815	0.998912436	0.995383189	Bacteria.Bacteroidetes.Bacteroidia.Bacteroidales	POGLUT2
174669	ENSG00000134901	rs374823345	0.227547492	0.364605569	0.465019826	0.822847586	0.219018987	-0.17080965	-0.047643493	0.013202212	0.179813493	0.187101801	0.06483225	0.05873483	0.211176645	0.145564478	0.998302481	0.99762474	Bacteria.Proteobacteria.Gammaproteobacteria.Enterobacteriales.Enterobacteriaceae.Escherichia.Shigella	POGLUT2
174670	ENSG00000134901	rs374823345	0.367794917	0.223793633	0.940874939	0.579093502	0.150832425	-0.212258929	0.005292222	0.038105318	0.166329052	0.172843712	0.071081131	0.068354255	0.199064441	0.087874273	0.918102941	0.996677764	Bacteria.Bacteroidetes.Bacteroidia.Bacteroidales.Porphyromonadaceae	POGLUT2
174671	ENSG00000134901	rs374823345	0.30230063	0.407088606	0.766310027	0.071692738	0.160224467	-0.127495224	-0.026888797	0.159686687	0.154115251	0.152806209	0.090099849	0.087237347	0.166749289	0.079989394	0.855183856	0.977436169	Bacteria.Firmicutes.Clostridia.Clostridiales.Ruminococcaceaencultured	POGLUT2
174672	ENSG00000134901	rs374823345	0.458908799	0.851218945	0.86401176	0.364116534	0.170965389	0.048026895	-0.011948595	-0.062625914	0.229479796	0.255054657	0.069493297	0.068528947	0.463546793	0.360733541	0.912028355	0.995251343	Bacteria.Proteobacteria.Gammaproteobacteria	POGLUT2
174673	ENSG00000134901	rs374823345	0.262317047	0.131117623	0.66807803	0.194330834	0.192332552	-0.264310563	-0.030203502	0.090468709	0.170116089	0.172898881	0.070123885	0.068996419	0.170728876	0.04665868	0.997466038	0.994193156	Bacteria.Bacteroidetes.Bacteroidia.Bacteroidales.Rikenellaceae	POGLUT2
174674	ENSG00000134901	rs374823345	0.368062595	0.430439536	0.935865998	0.685332606	0.155366661	-0.136386731	0.005585815	0.026116707	0.171425505	0.171920919	0.06915349	0.064170466	0.176270764	0.10860219	0.99894297	0.998882343	Bacteria.Verrucomicrobia.Verrucomicrobiae.Verrucomicrobiales.Verrucomicrobiaceae.Akkermansia	POGLUT2
174675	ENSG00000134901	rs374823345	0.984213956	0.577644268	0.775599034	0.379431115	0.009656096	0.295288486	0.034060948	-0.105157599	0.486176949	0.527674597	0.118998813	0.118837587	0.853567188	0.674850843	0.925101056	0.99665811	Bacteria.Proteobacteria	POGLUT2
174676	ENSG00000134901	rs374823345	0.65980322	0.148406559	0.932212403	0.293720698	0.134992553	-0.596244078	0.007783534	0.121588152	0.305287392	0.407745973	0.091156203	0.114876615	0.733149169	0.246276543	0.909948314	0.890273479	Bacteria.Firmicutes.Clostridia.Clostridiales.Lachnospiraceae..Eubacterium..rectale.group	POGLUT2
174677	ENSG00000134901	rs374823345	0.481324562	0.624218638	0.381759938	0.311677534	0.113489942	-0.087575576	-0.069633992	0.088815729	0.160254837	0.177930614	0.079080656	0.087114998	0.241294279	0.110019375	0.999417824	0.997023453	Bacteria.Firmicutes.Clostridia.Clostridiales.Christensenellaceae.Christensenellaceae.R.7.group	POGLUT2
174678	ENSG00000134901	rs374823345	0.360378238	0.241036224	0.838026944	0.186194501	0.144399567	-0.183780351	0.015782809	-0.099358682	0.156776928	0.155345474	0.076904404	0.07437999	0.190242146	0.054107666	0.765622237	0.869357444	Bacteria.Firmicutes.Clostridia.Clostridiales.Peptostreptococcaceae	POGLUT2
174679	ENSG00000134901	rs374823345	0.646066457	0.780074688	0.55920848	0.262133533	0.08555602	-0.052024482	-0.052512648	0.099098011	0.185448253	0.185560064	0.089459841	0.087617104	0.325421773	0.159300611	0.943565085	0.883628546	Bacteria.Firmicutes.Clostridia.Clostridiales.Lachnospiraceae..Eubacterium..eligens.group	POGLUT2
174680	ENSG00000134901	rs374823345	0.628209548	0.637971701	0.705524984	0.819677498	0.100705884	-0.123236993	-0.031215122	0.023119923	0.206991872	0.260697024	0.082250363	0.101017614	0.518766497	0.291872982	0.99946547	0.972078348	Bacteria.Firmicutes.Erysipelotrichia.Erysipelotrichales.Erysipelotrichaceae..Clostridium..innocuum.group	POGLUT2
174681	ENSG00000134901	rs374823345	0.256420333	0.258857579	0.508400009	0.851334915	0.186839838	-0.183838084	-0.048625917	0.013416701	0.16320523	0.161415774	0.073127285	0.07130783	0.125814803	0.078324905	0.996033175	0.965943535	Bacteria.Firmicutes.Clostridia.Clostridiales.Lachnospiraceae.Lachnospiraceae.NK4A136.group	POGLUT2
174682	ENSG00000134901	rs374823345	0.21814174	0.514512584	0.44088027	0.927906663	0.230758979	-0.129297425	-0.047905976	-0.00534065	0.185596292	0.197291597	0.061783286	0.058801486	0.248311451	0.199477767	0.952089639	0.966444609	Bacteria.Proteobacteria.Gammaproteobacteria.Enterobacteriales.Enterobacteriaceae	POGLUT2
174683	ENSG00000134901	rs374823345	0.164916751	0.135722283	0.268650781	0.212548139	0.250241595	-0.266365459	0.078264695	-0.080934773	0.178196105	0.176357811	0.070156559	0.064296772	0.162055307	0.065047279	0.99830237	0.997282036	Bacteria.Firmicutes.Clostridia.Clostridiales.Clostridiaceae.1.Clostridium.sensu.stricto.1	POGLUT2
174684	ENSG00000134901	rs374823345	0.514537594	0.363365786	0.741449596	0.936174111	0.122607686	-0.19113357	-0.030647547	-0.007177799	0.187095059	0.208820466	0.092500273	0.089292487	0.323257832	0.127134784	0.912385131	0.943552033	Bacteria.Firmicutes.Clostridia.Clostridiales.Ruminococcaceae.Ruminococcus.2	POGLUT2
174685	ENSG00000134901	rs374823345	0.683615013	0.450556665	0.968449917	0.767108477	0.139531656	-0.219951135	-0.004712206	-0.030922065	0.34086917	0.289791892	0.118686959	0.103980764	0.606420638	0.328617158	0.999437234	0.997643724	Bacteria.Proteobacteria.Betaproteobacteria.Neisseriales.Neisseriaceae	POGLUT2
174686	ENSG00000134901	rs374823345	0.417720664	0.322491314	0.930675273	0.796779447	0.150780371	-0.198911418	0.008443433	0.025548725	0.184893635	0.199545446	0.096686518	0.098811616	0.240634808	0.108580505	0.997851323	0.977487446	Bacteria.Firmicutes.Clostridia.Clostridiales.Lachnospiraceae.Fusicatenibacter	POGLUT2
174687	ENSG00000134901	rs374823345	0.544664497	0.35072755	0.815267607	0.779971764	0.123165331	-0.227401647	-0.019352432	-0.027217183	0.202266853	0.241958262	0.082501243	0.097031165	0.4263779	0.203647797	0.885272464	0.918033053	Bacteria.Firmicutes.Clostridia.Clostridiales.Ruminococcaceae.Ruminococcaceae.UCG.014	POGLUT2
174688	ENSG00000134901	rs374823345	0.366162002	0.430467992	0.92624039	0.681033814	0.15587919	-0.136315085	0.006423349	0.026485074	0.171305909	0.171841263	0.069120015	0.064147363	0.173085732	0.110526079	0.998409995	0.996467843	Bacteria.Verrucomicrobia	POGLUT2
174689	ENSG00000134901	rs374823345	0.228402097	0.041198144	0.508249485	0.088016422	0.275709949	-0.505846862	-0.064649491	0.159743276	0.226777447	0.242930589	0.097190111	0.092251706	0.365489136	0.06856328	0.995261573	0.962978444	Bacteria.Firmicutes.Clostridia.Clostridiales.Lachnospiraceae.Lachnospiraceae.UCG.008	POGLUT2
174690	ENSG00000134901	rs374823345	0.107849824	0.093674935	0.18360636	0.169747205	0.306800795	-0.373864575	0.104563253	-0.12661374	0.188212914	0.21980783	0.077810114	0.091207766	0.118144524	0.048884683	0.999305535	0.989974535	Bacteria.Proteobacteria.Gammaproteobacteria.Pseudomonadales.Pseudomonadaceae.Pseudomonas	POGLUT2
174691	ENSG00000134901	rs374823345	0.156858267	0.258394615	0.323644389	0.814254249	0.315213675	-0.226232516	-0.076774933	0.018286271	0.220118797	0.198444543	0.077204783	0.077522772	0.191204336	0.144499824	0.848783582	0.917029139	Bacteria.Firmicutes.Negativicutes.Selenomonadales.Veillonellaceae	POGLUT2
174692	ENSG00000134901	rs374823345	0.320633892	0.216058161	0.984327393	0.239362328	0.159226558	-0.198738985	-0.001253766	-0.070703588	0.159117554	0.159111906	0.063583083	0.059549549	0.167093523	0.052623939	0.867920172	0.8806471	Bacteria.Fusobacteria.Fusobacteriia.Fusobacteriales.Fusobacteriaceae.Fusobacterium	POGLUT2
174693	ENSG00000134901	rs374823345	0.923748456	0.593937452	0.66088608	0.970434827	0.031236267	-0.170622396	0.0462716	0.003723444	0.325108035	0.3184784	0.105000893	0.100082424	0.755510191	0.440258825	0.996108676	0.999529633	Bacteria.Firmicutes.Clostridia.Clostridiales.Lachnospiraceae..Ruminococcus..gnavus.group	POGLUT2
174694	ENSG00000134901	rs374823345	0.678696598	0.6201118	0.149779628	0.098279034	-0.097329603	0.111141494	-0.121199672	0.142958347	0.233916731	0.223158032	0.08316817	0.085248029	0.565319843	0.342002492	0.984987993	0.971423926	Bacteria.Proteobacteria.Deltaproteobacteria.Desulfovibrionales.Desulfovibrionaceae.Desulfovibrio	POGLUT2
174695	ENSG00000134901	rs374823345	0.2710005	0.221546068	0.730185584	0.188938976	0.169840858	-0.191793179	0.023171807	-0.090939605	0.153001268	0.155412751	0.066903933	0.068507872	0.130439674	0.052046501	0.864993033	0.833189375	Bacteria.Proteobacteria.Gammaproteobacteria.Pasteurellales.Pasteurellaceae	POGLUT2
174696	ENSG00000134901	rs374823345	0.131025345	0.145471233	0.170848342	0.250937871	0.264499788	-0.255626181	0.110057039	-0.088011047	0.172980509	0.173526694	0.079488452	0.075986516	0.111003862	0.052773126	0.999550314	0.996901429	Bacteria.Proteobacteria.Gammaproteobacteria.Pseudomonadales	POGLUT2
174697	ENSG00000134901	rs374823345	0.312380681	0.205521629	0.873610428	0.366151496	0.161338748	-0.206933098	0.01277306	-0.077201718	0.158481198	0.161845595	0.079984965	0.084840182	0.142778168	0.060269447	0.99766152	0.923157358	Bacteria.Firmicutes.Clostridia.Clostridiales.Lachnospiraceae.Coprococcus.1	POGLUT2
174698	ENSG00000134901	rs374823345	0.268104929	0.219630647	0.845565881	0.220259446	0.171106192	-0.193151162	0.012693488	-0.084233255	0.153203322	0.155857545	0.064912871	0.068063296	0.125671873	0.053014753	0.901326597	0.881208038	Bacteria.Proteobacteria.Gammaproteobacteria.Pasteurellales.Pasteurellaceae.Haemophilus	POGLUT2
174699	ENSG00000134901	rs374823345	0.294442214	0.15096516	0.598397746	0.278782026	0.235307472	-0.302581948	-0.050960053	0.107874167	0.222654047	0.208247996	0.096284676	0.098781451	0.281543153	0.099410159	0.998793879	0.998019463	Bacteria.Firmicutes.Clostridia.Clostridiales.Lachnospiraceae.Blautia	POGLUT2
174700	ENSG00000134901	rs374823345	0.245887438	0.187966358	0.437431364	0.109854378	0.183094006	-0.208844635	-0.058494129	0.126203438	0.156383112	0.156979235	0.074869603	0.077870592	0.136699298	0.049737329	0.899212428	0.93873292	Bacteria.Proteobacteria.Deltaproteobacteria	POGLUT2
174701	ENSG00000134901	rs374823345	0.231537284	0.788521898	0.366191896	0.612608204	0.223685788	-0.056680091	0.08273299	0.048311065	0.185242275	0.210454523	0.090926438	0.094956093	0.210769012	0.259332385	0.824150901	0.99827201	Bacteria.Firmicutes.Clostridia.Clostridiales.Ruminococcaceae..Eubacterium..coprostanoligenes.group	POGLUT2
174702	ENSG00000134901	rs374823345	0.410884843	0.454959228	0.993025708	0.926077335	0.153924242	-0.150818604	0.000692597	0.00792594	0.185990816	0.200661475	0.078935062	0.085100327	0.329465772	0.176150053	0.998902867	0.999911927	Bacteria.Firmicutes.Clostridia.Clostridiales.Ruminococcaceae.Ruminococcus.1	POGLUT2
174703	ENSG00000134901	rs374823345	0.286011357	0.170406764	0.559112002	0.328076006	0.214477535	-0.246034667	0.039924942	-0.056566366	0.199398047	0.177511948	0.067998854	0.057410407	0.273688101	0.109673527	0.999614985	0.99936283	Bacteria.Firmicutes.Clostridia.Clostridiales.Lachnospiraceae.Tyzzerella.4	POGLUT2
174704	ENSG00000134901	rs374823345	0.149516596	0.116264597	0.207634994	0.146704609	0.252240733	-0.276567455	0.085114457	-0.09209364	0.172976022	0.173772391	0.066883822	0.062710514	0.145036722	0.061358575	0.995652601	0.976854668	Bacteria.Firmicutes.Clostridia.Clostridiales.Clostridiaceae.1	POGLUT2
174705	ENSG00000134901	rs374823345	0.297672376	0.305065146	0.537459085	0.389229827	0.16357595	-0.162640992	-0.048270333	0.06618247	0.155827154	0.157343859	0.077868136	0.076358763	0.142066299	0.066736472	0.998880039	0.950358135	Bacteria.Proteobacteria.Deltaproteobacteria.Desulfovibrionales.Desulfovibrionaceae.Bilophila	POGLUT2
174706	ENSG00000134901	rs374823345	0.673125075	0.565574435	0.310000848	0.034398294	0.072169462	0.11065634	-0.097741818	0.215918969	0.170310897	0.191616535	0.09553592	0.099956128	0.422614171	0.174266613	0.751923627	0.925541233	Bacteria.Bacteroidetes.Bacteroidia.Bacteroidales.Porphyromonadaceae.Odoribacter	POGLUT2
174707	ENSG00000134901	rs374823345	0.265491658	0.311287994	0.985824145	0.164839225	0.177835324	-0.157635164	-0.001418904	-0.110694838	0.158352569	0.154491212	0.07955644	0.078810701	0.159056855	0.069753435	0.923811425	0.968741411	Bacteria.Firmicutes.Clostridia.Clostridiales.Lachnospiraceae..Eubacterium..hallii.group	POGLUT2
174708	ENSG00000134901	rs374823345	0.126623634	0.203909441	0.198724964	0.905934124	0.265249471	-0.208280354	-0.106155022	-0.009085696	0.171450624	0.162313179	0.08176873	0.076592854	0.100098597	0.063456287	0.881561814	0.925906325	Bacteria.Firmicutes.Clostridia.Clostridiales.Lachnospiraceaencultured	POGLUT2
174709	ENSG00000134901	rs374823345	0.319602584	0.216828263	0.987229648	0.240325162	0.159586362	-0.198434839	-0.001021842	-0.070562556	0.159135045	0.159138046	0.063600004	0.059553921	0.167093487	0.05117974	0.882068907	0.873225638	Bacteria.Fusobacteria.Fusobacteriia.Fusobacteriales	POGLUT2
174710	ENSG00000134901	rs374823345	0.302277168	0.265245166	0.828972294	0.545040241	0.16200409	-0.1775193	0.022385291	-0.060284723	0.155819395	0.15798889	0.103215969	0.099094687	0.11665836	0.059233565	0.974047523	0.956901174	Bacteria.Firmicutes.Clostridia.Clostridiales.Ruminococcaceae.Ruminiclostridium.5	POGLUT2
174711	ENSG00000134901	rs374823345	0.58807799	0.7726388	0.830702553	0.972551314	0.238413749	-0.175963697	-0.017299775	0.003553908	0.438029231	0.606533524	0.080595512	0.102894461	0.905205605	0.720631924	0.998947111	0.995399427	Bacteria.Bacteroidetes	POGLUT2
174712	ENSG00000134901	rs374823345	0.150817728	0.231380646	0.288247436	0.469959172	0.302983048	-0.275209984	0.098829504	-0.072622799	0.208447614	0.22783399	0.092311971	0.099930477	0.197150704	0.148884287	0.963485106	0.971945944	Bacteria.Firmicutes.Bacilli.Lactobacillales.Carnobacteriaceae.Granulicatella	POGLUT2
174713	ENSG00000134901	rs374823345	0.798930154	0.522099267	0.458883656	0.862654597	0.052442911	-0.142221016	-0.09448685	0.024248084	0.205045849	0.220995591	0.126818677	0.139619765	0.447084293	0.191539294	0.836256722	0.994506574	Bacteria.Firmicutes.Clostridia.Clostridiales.Family.XIII	POGLUT2
174714	ENSG00000134901	rs374823345	0.262595464	0.131241545	0.669218348	0.194790557	0.192177908	-0.264195982	-0.030114856	0.090406264	0.170079461	0.172880467	0.070174763	0.069020783	0.170868005	0.047160229	0.997528932	0.993985312	Bacteria.Bacteroidetes.Bacteroidia.Bacteroidales.Rikenellaceae.Alistipes	POGLUT2
174715	ENSG00000134901	rs374823345	0.304678079	0.773869352	0.799898534	0.16569272	0.166041491	-0.047946849	-0.022857131	-0.123799051	0.160504059	0.166194474	0.089810966	0.088321172	0.214022582	0.218794703	0.749946095	0.862009394	Bacteria.Actinobacteria.Actinobacteria	POGLUT2
174716	ENSG00000134901	rs374823345	0.424793051	0.88296762	0.934930563	0.294052117	0.151448547	0.03312327	-0.00901165	-0.132216269	0.188577208	0.22414037	0.109958554	0.125004578	0.346994698	0.267543179	0.965047569	0.972299477	Bacteria.Actinobacteria	POGLUT2
174717	ENSG00000134901	rs374823345	0.974436374	0.964034957	0.41038644	0.354682089	-0.008053923	-0.010145742	-0.076537653	0.081750145	0.250382554	0.224154675	0.09238356	0.087705329	0.669660314	0.396596393	0.999028109	0.997798285	Bacteria.Actinobacteria.Actinobacteria.Micrococcales.Micrococcaceae	POGLUT2
174718	ENSG00000134901	rs374823345	0.685411137	0.535003556	0.391961003	0.501454381	0.073441206	-0.107173882	-0.063287719	0.050237924	0.180497526	0.171847961	0.073443376	0.074325476	0.299558757	0.159811052	0.998970432	0.998994847	Bacteria.Firmicutes.Erysipelotrichia.Erysipelotrichales.Erysipelotrichaceae.Erysipelatoclostridium	POGLUT2
174719	ENSG00000134901	rs374823345	0.580562431	0.296173574	0.741362108	0.752789885	0.108210519	-0.204448743	-0.02546426	-0.023937445	0.194866303	0.194155376	0.076829116	0.075684906	0.385167024	0.141158492	0.932903024	0.929363147	Bacteria.Firmicutes.Clostridia.Clostridiales.Lachnospiraceae.Lachnospiraceae.UCG.010	POGLUT2
174720	ENSG00000134901	rs374823345	0.304377238	0.228297677	0.8247321	0.499926827	0.160475609	-0.197064354	-0.01535084	0.045561176	0.155026549	0.162052951	0.069040698	0.067165558	0.140426626	0.0553566	0.94253553	0.990835033	Bacteria.Bacteroidetes.Bacteroidia.Bacteroidales.Porphyromonadaceae.Parabacteroides	POGLUT2
174721	ENSG00000134901	rs374823345	0.862962209	0.466078917	0.939732094	0.606078299	0.110970677	-0.544379182	0.009498933	0.074361987	0.640414963	0.742547375	0.125158607	0.143511195	0.9056128	0.6239506	0.895692025	0.838149809	Bacteria.Firmicutes.Clostridia.Clostridiales.Lachnospiraceae	POGLUT2
174722	ENSG00000134901	rs374823345	0.564796474	0.799863951	0.836762331	0.574223356	0.125336095	-0.060967567	-0.018605281	0.061724886	0.216601763	0.239513383	0.089944914	0.109314548	0.433520681	0.394075153	0.966546108	0.948324914	Bacteria.Firmicutes.Clostridia.Clostridiales.Ruminococcaceae.Ruminiclostridium.6	POGLUT2
174723	ENSG00000134901	rs374823345	0.41635244	0.152276663	0.579958086	0.539940916	0.134691647	-0.295877633	0.035962206	0.044007419	0.1646781	0.204297743	0.064657492	0.071427831	0.266916665	0.080925271	0.943988959	0.921403089	Bacteria.Proteobacteria.Betaproteobacteria.Burkholderiales.Alcaligenaceae	POGLUT2
174724	ENSG00000134901	rs374823345	0.447715719	0.323898216	0.9779735	0.676489526	0.157644813	-0.253972771	0.002240027	-0.041511188	0.206398763	0.255529732	0.080825133	0.099043723	0.429902787	0.191853525	0.999469974	0.993813828	Bacteria.Bacteroidetes.Bacteroidia.Bacteroidales.Porphyromonadaceae.Barnesiella	POGLUT2
174725	ENSG00000134955	rs56350429	0.032646542	0.006543027	0.168682375	0.757956808	0.361775469	-0.406602762	-0.125359629	-0.027809142	0.165772083	0.144784124	0.09007584	0.089867386	0.055873434	0.005564967	0.471799799	0.910444892	Bacteria.Firmicutes.Bacilli.Lactobacillales	SLC37A2
174726	ENSG00000134955	rs56350429	0.027851962	0.013948587	0.096718437	0.70499134	0.415339833	-0.413918232	-0.156936386	0.029554944	0.184673462	0.163870699	0.09313919	0.077727934	0.064097083	0.015259045	0.530245624	0.982679299	Bacteria.Firmicutes.Bacilli	SLC37A2
174727	ENSG00000134955	rs56350429	0.151669248	0.012099951	0.967310001	0.980059993	0.212628268	-0.364139989	0.002451717	-0.001351692	0.146594723	0.141117018	0.059597253	0.053876723	0.084937467	0.006049043	0.965700176	0.987475618	Bacteria.Firmicutes.Negativicutes.Selenomonadales.Veillonellaceae.Dialister	SLC37A2
174728	ENSG00000134955	rs56350429	0.099581936	0.174882051	0.246643799	0.499575576	0.585116479	-0.657483965	-0.086607902	0.067338779	0.350291033	0.479410768	0.074092765	0.099188189	0.652763727	0.436682964	0.956359196	0.930754062	Bacteria.Firmicutes.Clostridia.Clostridiales.Ruminococcaceae	SLC37A2
174729	ENSG00000134955	rs56350429	0.529185828	0.393968304	0.832396374	0.45870143	0.161231571	-0.210677061	-0.021089906	0.067875486	0.254874571	0.245529054	0.099261318	0.091064246	0.501821774	0.248146805	0.836044432	0.853650984	Bacteria.Firmicutes.Erysipelotrichia.Erysipelotrichales.Erysipelotrichaceae.Faecalitalea	SLC37A2
174730	ENSG00000134955	rs56350429	0.057710051	0.10229081	0.200796241	0.922077451	0.423667568	-0.355406104	-0.085074088	0.005796984	0.219340171	0.214503413	0.065836944	0.059037244	0.159122849	0.096370862	0.74444002	0.996299178	Bacteria.Proteobacteria.Gammaproteobacteria	SLC37A2
174731	ENSG00000134955	rs56350429	0.068943903	0.009041565	0.272580778	0.833451001	0.282526145	-0.375232403	0.084043345	-0.016866363	0.152803267	0.139494404	0.075962822	0.079893268	0.076696643	0.00476925	0.999989953	0.995366106	Bacteria.Firmicutes.Clostridia.Clostridiales.Christensenellaceae	SLC37A2
174732	ENSG00000134955	rs56350429	0.033531445	0.002932945	0.149417101	0.778863707	0.341976941	-0.432897724	-0.131192256	-0.024472787	0.157519711	0.140115958	0.089943756	0.086798177	0.046065212	0.002532691	0.495725443	0.921307549	Bacteria.Firmicutes.Bacilli.Lactobacillales.Streptococcaceae.Streptococcus	SLC37A2
174733	ENSG00000134955	rs56350429	0.037384175	0.093937137	0.136989363	0.912004207	0.511808522	-0.366334765	0.172650135	-0.010823217	0.240915599	0.215556535	0.11468632	0.097563205	0.165990481	0.102365387	0.968970412	0.998920199	Bacteria.Firmicutes.Clostridia.Clostridiales.Lachnospiraceae..Eubacterium..ventriosum.group	SLC37A2
174734	ENSG00000134955	rs56350429	0.459005085	0.359776862	0.550353145	0.56700903	0.139980454	-0.24502009	-0.041630319	0.055281568	0.187930444	0.265687291	0.069347633	0.09608287	0.407882606	0.222060391	0.999586829	0.996426659	Bacteria.Firmicutes.Negativicutes.Selenomonadales.Veillonellaceae.Megasphaera	SLC37A2
174735	ENSG00000134955	rs56350429	0.153470864	0.113607551	0.514192529	0.971490567	0.311521806	-0.35627662	0.074854693	-0.003888744	0.2157361	0.222191833	0.114131684	0.108398011	0.233138745	0.087167684	0.998330087	0.999834196	Bacteria.Actinobacteria.Coriobacteriia.Coriobacteriales.Coriobacteriaceae.Collinsella	SLC37A2
174736	ENSG00000134955	rs56350429	0.211802376	0.016372272	0.707248295	0.459703325	0.195230093	-0.352916148	-0.023195853	0.039689432	0.154840228	0.143256449	0.061497734	0.053368235	0.112183624	0.009749254	0.99994518	0.999865593	Bacteria.Bacteroidetes.Bacteroidia.Bacteroidales.Prevotellaceae	SLC37A2
174737	ENSG00000134955	rs56350429	0.212871067	0.057696639	0.751523502	0.496425287	0.196083488	-0.307766286	-0.034286954	0.074122205	0.155885348	0.159327251	0.107836131	0.108379803	0.173573833	0.030208879	0.836965178	0.810912878	Bacteria.Firmicutes.Clostridia.Clostridiales.Ruminococcaceae.Butyricicoccus	SLC37A2
174738	ENSG00000134955	rs56350429	0.389869032	0.086326579	0.946112769	0.741564991	0.225847873	-0.43404301	0.006559944	-0.029732815	0.260928031	0.249293032	0.096687702	0.089781022	0.538209554	0.131566004	0.998986731	0.998377846	Bacteria.Firmicutes.Clostridia.Clostridiales.Family.XI.Anaerococcus	SLC37A2
174739	ENSG00000134955	rs56350429	0.076815814	0.005981038	0.161784934	0.200391191	0.267769932	-0.399204383	0.10808017	-0.10012215	0.148960232	0.140532267	0.076384592	0.077411751	0.067308983	0.003900065	0.999334555	0.984995763	Bacteria.Firmicutes.Erysipelotrichia.Erysipelotrichales.Erysipelotrichaceae.Erysipelotrichaceae.UCG.003	SLC37A2
174740	ENSG00000134955	rs56350429	0.223919797	0.080146449	0.987117009	0.495534688	0.224905242	-0.300442494	-0.001421355	-0.059323941	0.18319214	0.169055876	0.08769233	0.086562367	0.20841952	0.044283322	0.999064391	0.938742934	Bacteria.Firmicutes.Erysipelotrichia.Erysipelotrichales	SLC37A2
174741	ENSG00000134955	rs56350429	0.156760658	0.006983367	0.954403993	0.30198195	0.236028503	-0.466860064	-0.004036017	0.073598402	0.16478312	0.167648767	0.070320058	0.070745132	0.119647839	0.006856856	0.918102941	0.994448463	Bacteria.Bacteroidetes.Bacteroidia.Bacteroidales.Porphyromonadaceae	SLC37A2
174742	ENSG00000134955	rs56350429	0.951296392	0.234906106	0.25887144	0.362476239	0.013986582	-0.236476454	-0.102684668	0.071626858	0.228123161	0.19726683	0.090163104	0.078109143	0.683587689	0.194154314	0.996483139	0.869987637	Bacteria.Bacteroidetes.Bacteroidia.Bacteroidales.Porphyromonadaceae.Butyricimonas	SLC37A2
174743	ENSG00000134955	rs56350429	0.052868832	0.008083865	0.225598598	0.611800151	0.352743496	-0.411629552	0.107217299	-0.038708964	0.178927295	0.150708674	0.08765215	0.075910045	0.098842362	0.009105556	0.884530156	0.971417375	Bacteria.Firmicutes.Clostridia.Clostridiales.Ruminococcaceae.Ruminococcaceae.UCG.003	SLC37A2
174744	ENSG00000134955	rs56350429	0.119989934	0.045958033	0.533275045	0.957863636	0.278886792	-0.353103684	-0.045614658	0.003494135	0.177047493	0.173587245	0.072831366	0.065882647	0.189570601	0.03710084	0.958166	0.941678921	Bacteria.Proteobacteria.Betaproteobacteria	SLC37A2
174745	ENSG00000134955	rs56350429	0.135867649	0.012282788	0.537074914	0.276123005	0.218778172	-0.357894188	0.043205761	-0.08543952	0.144905508	0.139004537	0.069632176	0.077802144	0.091943804	0.007273043	0.648158434	0.872181565	Bacteria.Firmicutes.Negativicutes.Selenomonadales.Veillonellaceae.Veillonella	SLC37A2
174746	ENSG00000134955	rs56350429	0.135219799	0.104306447	0.635708635	0.581263554	0.284266282	-0.292832602	0.04170385	0.046656248	0.187963823	0.177794822	0.087629327	0.084175174	0.208786574	0.085090884	0.908170091	0.911650628	Bacteria.Firmicutes.Clostridia.Clostridiales.Lachnospiraceae..Eubacterium..xylanophilum.group	SLC37A2
174747	ENSG00000134955	rs56350429	0.09270912	0.044066692	0.369125408	0.810234204	0.32821232	-0.383472345	0.070070612	-0.017405384	0.192386426	0.186810518	0.077486022	0.072195107	0.178358543	0.04498838	0.999814869	0.943934285	Bacteria.Actinobacteria.Actinobacteria.Corynebacteriales.Corynebacteriaceae	SLC37A2
174748	ENSG00000134955	rs56350429	0.103492505	0.034027086	0.452209176	0.74711698	0.287301513	-0.378961626	0.089223738	-0.035823921	0.174018194	0.175059105	0.117986755	0.110637614	0.143247611	0.029551351	0.836256722	0.994506574	Bacteria.Firmicutes.Clostridia.Clostridiales.Family.XIII	SLC37A2
174749	ENSG00000134955	rs56350429	0.352055815	0.040335623	0.677410087	0.897106824	0.167959378	-0.390688033	0.031749713	0.010102413	0.179207727	0.186798191	0.075982757	0.077821006	0.269710317	0.02981899	0.99514452	0.969189617	Bacteria.Firmicutes.Clostridia.Clostridiales.Ruminococcaceae.Subdoligranulum	SLC37A2
174750	ENSG00000134955	rs56350429	0.102832171	0.011111239	0.129816227	0.249448883	0.240774447	-0.365565853	0.104681374	-0.075090857	0.145551929	0.139915742	0.068241977	0.064626016	0.072102061	0.005153619	0.996546716	0.994860843	Bacteria.Firmicutes.Clostridia.Clostridiales.Ruminococcaceae.Ruminococcaceae.UCG.002	SLC37A2
174751	ENSG00000134955	rs56350429	0.303073953	0.056978045	0.801856714	0.911803055	0.186910448	-0.351600036	0.016841473	-0.007129292	0.180073844	0.181480601	0.066842466	0.064118047	0.207835183	0.03566469	0.999507593	0.935584968	Bacteria.Firmicutes.Clostridia.Clostridiales.Lachnospiraceae.Lachnoclostridium	SLC37A2
174752	ENSG00000134955	rs56350429	0.247955918	0.034559599	0.552098168	0.227355369	0.182856526	-0.313508305	-0.038666936	0.072356831	0.156872411	0.145267786	0.064694951	0.059379776	0.16258137	0.016948997	0.798859608	0.89062602	Bacteria.Firmicutes.Negativicutes.Selenomonadales.Acidaminococcaceae.Phascolarctobacterium	SLC37A2
174753	ENSG00000134955	rs56350429	0.175661687	0.08604422	0.688098592	0.887052712	0.253562617	-0.339421527	0.047503503	0.017774406	0.185226624	0.194767974	0.117813939	0.124658727	0.1900833	0.057513862	0.943330549	0.989731238	Bacteria.Actinobacteria.Coriobacteriia.Coriobacteriales.Coriobacteriaceae	SLC37A2
174754	ENSG00000134955	rs56350429	0.20283149	0.021567345	0.475657591	0.305813863	0.191137397	-0.334044523	-0.04342236	0.060376979	0.148594406	0.141914917	0.060527238	0.058501753	0.123451095	0.010747124	0.697804391	0.925081788	Bacteria.Firmicutes.Negativicutes.Selenomonadales.Acidaminococcaceae	SLC37A2
174755	ENSG00000134955	rs56350429	0.221274921	0.01627723	0.667614941	0.93452899	0.19143148	-0.375231941	-0.027344889	-0.004726006	0.1550276	0.152173868	0.063392788	0.057311383	0.126917142	0.009707627	0.998409995	0.996467843	Bacteria.Verrucomicrobia	SLC37A2
174756	ENSG00000134955	rs56350429	0.09907603	0.281716568	0.179311942	0.53685546	1.002669671	-0.801165045	-0.141655532	0.079933627	0.599351022	0.73816499	0.104366311	0.128754688	0.979178011	0.658413897	0.996576058	0.843195709	Bacteria.Firmicutes.Clostridia.Clostridiales	SLC37A2
174757	ENSG00000134955	rs56350429	0.463830921	0.029017388	0.290753855	0.491142885	0.122727699	-0.329429984	-0.102860042	0.048267217	0.166559494	0.147596552	0.096581626	0.06971449	0.239292576	0.017972011	0.998173674	0.991886968	Bacteria.Firmicutes.Bacilli.Bacillales	SLC37A2
174758	ENSG00000134955	rs56350429	0.029333434	0.002976955	0.13817584	0.777513509	0.351763739	-0.430531126	-0.135109589	-0.024486754	0.157923374	0.139579266	0.090024921	0.086306217	0.041290093	0.002410023	0.515135305	0.955303348	Bacteria.Firmicutes.Bacilli.Lactobacillales.Streptococcaceae	SLC37A2
174759	ENSG00000134955	rs56350429	0.160371203	0.305586961	0.458034379	0.9635246	0.380887985	-0.35865818	-0.070847524	0.005470901	0.268268069	0.347354446	0.09491008	0.119178805	0.587751362	0.392457781	0.99967607	0.999141757	Bacteria.Firmicutes.Negativicutes.Selenomonadales	SLC37A2
174760	ENSG00000134955	rs56350429	0.185208622	0.039942455	0.674187388	0.692923026	0.268341507	-0.414348785	0.050270932	-0.044783368	0.200424912	0.197707969	0.119044207	0.112910899	0.250994122	0.0460147	0.940990791	0.996667742	Bacteria.Firmicutes.Clostridia.Clostridiales.Family.XIII.Family.XIII.AD3011.group	SLC37A2
174761	ENSG00000134955	rs56350429	0.301079883	0.036244333	0.886711003	0.571546565	0.206066947	-0.481450578	-0.012806249	-0.052174969	0.197705839	0.225212889	0.089542358	0.091757828	0.279976374	0.041836761	0.988161388	0.950695192	Bacteria.Firmicutes.Bacilli.Lactobacillales.Carnobacteriaceae	SLC37A2
174762	ENSG00000134955	rs56350429	0.044414094	0.011403596	0.153562221	0.365312546	0.494819447	-0.493440894	0.12961844	-0.061042176	0.241461203	0.189571379	0.08978404	0.066963765	0.146045074	0.025638776	0.996423631	0.960268902	Bacteria.Bacteroidetes.Bacteroidia.Bacteroidales.Prevotellaceae.Prevotella.7	SLC37A2
174763	ENSG00000134955	rs56350429	0.058211991	0.025219738	0.196405446	0.504767065	0.496251197	-0.487166324	0.161508806	-0.073174739	0.257447127	0.212727694	0.123756198	0.109105906	0.202918437	0.056380888	0.886352547	0.981962125	Bacteria.Firmicutes.Clostridia.Clostridiales.Ruminococcaceae.Anaerotruncus	SLC37A2
174764	ENSG00000134955	rs56350429	0.121076614	0.005249889	0.423996633	0.483693177	0.222893211	-0.400180818	0.061311315	0.054587505	0.14192329	0.138605876	0.076210439	0.077500607	0.078841961	0.003620926	0.968716787	0.923157358	Bacteria.Firmicutes.Clostridia.Clostridiales.Lachnospiraceae.Coprococcus.1	SLC37A2
174765	ENSG00000134955	rs56350429	0.024804193	0.139330995	0.068457592	0.415548012	0.819196899	-0.702468155	-0.122997903	0.071823453	0.356650722	0.469456329	0.066403335	0.087661385	0.646383073	0.443398059	0.998947111	0.981145089	Bacteria.Bacteroidetes	SLC37A2
174766	ENSG00000134955	rs56350429	0.243004269	0.018810907	0.899882069	0.441506536	0.228984617	-0.472995158	0.009793094	-0.062165021	0.194374868	0.196372614	0.077541185	0.080283353	0.256347823	0.020469213	0.998368957	0.997803387	Bacteria.Actinobacteria.Actinobacteria.Micrococcales	SLC37A2
174767	ENSG00000134955	rs56350429	0.022940411	0.007784072	0.018288864	0.274195226	0.357348143	-0.423841821	0.191645976	-0.078222135	0.15344584	0.154396016	0.079197566	0.070941846	0.036838326	0.005892515	0.713126428	0.968614954	Bacteria.Firmicutes.Clostridia.Clostridiales.Peptostreptococcaceae.Intestinibacter	SLC37A2
174768	ENSG00000134955	rs56350429	0.217570075	0.016040654	0.711117441	0.899478428	0.193903556	-0.37712605	-0.023631618	-0.007279167	0.155758108	0.152587036	0.063533424	0.05740336	0.12763475	0.009491373	0.99894297	0.998882343	Bacteria.Verrucomicrobia.Verrucomicrobiae.Verrucomicrobiales.Verrucomicrobiaceae.Akkermansia	SLC37A2
174769	ENSG00000134955	rs56350429	0.049839904	0.01092712	0.172201944	0.456615323	0.339340448	-0.41317264	0.120026157	-0.05594668	0.169839822	0.157755615	0.086966908	0.074711316	0.085558185	0.012021083	0.768185488	0.991310329	Bacteria.Firmicutes.Clostridia.Clostridiales.Ruminococcaceae..Eubacterium..coprostanoligenes.group	SLC37A2
174770	ENSG00000134955	rs56350429	0.089017248	0.004425787	0.328492062	0.181261872	0.290760641	-0.450339434	-0.092217267	0.113688842	0.168454294	0.152790865	0.093674392	0.084142438	0.102520562	0.004869351	0.997851323	0.935348541	Bacteria.Firmicutes.Clostridia.Clostridiales.Lachnospiraceae.Fusicatenibacter	SLC37A2
174771	ENSG00000134955	rs56350429	0.024189708	0.131733034	0.073637869	0.510099963	0.742125705	-0.566065197	-0.113780568	0.048507559	0.321657313	0.370893304	0.06259341	0.073243649	0.510236141	0.383579897	0.99911693	0.98634337	Bacteria.Bacteroidetes.Bacteroidia.Bacteroidales.Bacteroidaceae.Bacteroides	SLC37A2
174772	ENSG00000134955	rs56350429	0.357379458	0.024387115	0.137845546	0.857009467	0.139951849	-0.327849467	-0.093844183	0.00978194	0.150996682	0.142303988	0.062476064	0.054077199	0.179594243	0.00971779	0.662006304	0.881362339	Bacteria.Fusobacteria.Fusobacteriia.Fusobacteriales	SLC37A2
174773	ENSG00000134955	rs56350429	0.126143898	0.121468384	0.623546974	0.377045881	0.237200265	-0.249983216	0.041461974	0.068812685	0.153123004	0.159343081	0.084076629	0.077374251	0.125238405	0.039633505	0.947501839	0.909411107	Bacteria.Firmicutes.Clostridia.Clostridiales.Lachnospiraceae..Eubacterium..eligens.group	SLC37A2
174774	ENSG00000134955	rs56350429	0.091922601	0.01263769	0.020419731	0.276890849	0.244172996	-0.383068182	0.171197599	-0.076994964	0.142772836	0.149413451	0.072057231	0.070225635	0.077462136	0.006305428	0.306141677	0.950702349	Bacteria.Actinobacteria.Actinobacteria.Bifidobacteriales.Bifidobacteriaceae	SLC37A2
174775	ENSG00000134955	rs56350429	0.094156168	0.006164841	0.361707474	0.2497907	0.252603319	-0.449124117	-0.069398535	0.091819499	0.148736517	0.158712778	0.075557287	0.079080962	0.069349717	0.0046966	0.996033175	0.930860168	Bacteria.Firmicutes.Clostridia.Clostridiales.Lachnospiraceae.Lachnospiraceae.NK4A136.group	SLC37A2
174776	ENSG00000134955	rs56350429	0.02343439	0.010611231	0.081228761	0.509577615	0.411012343	-0.421340541	0.159688375	-0.057457572	0.177149168	0.160198015	0.090183927	0.086650288	0.0711017	0.014843208	0.950146129	0.994553009	Bacteria.Firmicutes.Clostridia.Clostridiales.Ruminococcaceae.Ruminiclostridium.9	SLC37A2
174777	ENSG00000134955	rs56350429	0.221298212	0.066913066	0.997115963	0.464065904	0.225019709	-0.305073205	-0.000315905	-0.060605987	0.182237762	0.163753782	0.087066141	0.082294654	0.190100951	0.032305353	0.999789515	0.946901909	Bacteria.Firmicutes.Erysipelotrichia.Erysipelotrichales.Erysipelotrichaceae	SLC37A2
174778	ENSG00000134955	rs56350429	0.130893381	0.025464531	0.596686592	0.85571024	0.258383971	-0.368484813	-0.033824309	0.00954491	0.168921925	0.161183443	0.06360978	0.052286383	0.155489005	0.021377973	0.998302481	0.99762474	Bacteria.Proteobacteria.Gammaproteobacteria.Enterobacteriales.Enterobacteriaceae.Escherichia.Shigella	SLC37A2
174779	ENSG00000134955	rs56350429	0.01968717	0.004170407	0.065342727	0.264704318	0.51201948	-0.539530467	0.175315027	-0.088535902	0.214189628	0.181769448	0.09354582	0.078705332	0.047192795	0.005480848	0.747631777	0.924960833	Bacteria.Firmicutes.Clostridia.Clostridiales.Ruminococcaceae.Ruminococcus.2	SLC37A2
174780	ENSG00000134955	rs56350429	0.459473007	0.024362488	0.593981972	0.569527349	0.144724952	-0.42982136	0.046776492	0.048659879	0.194503581	0.186531682	0.087322087	0.085127649	0.352663581	0.02848795	0.998793879	0.998019463	Bacteria.Firmicutes.Clostridia.Clostridiales.Lachnospiraceae.Blautia	SLC37A2
174781	ENSG00000134955	rs56350429	0.167133243	0.013420948	0.594556827	0.51962994	0.20414325	-0.356146132	-0.050095714	0.05959087	0.146143762	0.140173857	0.093664593	0.092048941	0.08022496	0.00603716	0.959525482	0.956901174	Bacteria.Firmicutes.Clostridia.Clostridiales.Ruminococcaceae.Ruminiclostridium.5	SLC37A2
174782	ENSG00000134955	rs56350429	0.142233183	0.013543569	0.623762891	0.787646503	0.216932332	-0.363427992	-0.037898823	0.019557311	0.14605577	0.143237234	0.076899177	0.07230994	0.096843271	0.006868611	0.906867998	0.953661219	Bacteria.Proteobacteria.Deltaproteobacteria	SLC37A2
174783	ENSG00000134955	rs56350429	0.276264717	0.01813079	0.937753637	0.73149042	0.197099467	-0.392867954	-0.005456794	-0.021327348	0.179534341	0.162121719	0.069609309	0.061890071	0.260306692	0.020918922	0.947969708	0.929363147	Bacteria.Firmicutes.Clostridia.Clostridiales.Lachnospiraceae.Lachnospiraceae.UCG.010	SLC37A2
174784	ENSG00000134955	rs56350429	0.022854638	0.002162861	0.008515166	0.080834349	0.3415225	-0.449020342	0.223373618	-0.129402223	0.146554438	0.140657939	0.082360445	0.072982822	0.033113068	0.00151084	0.414233494	0.858887419	Bacteria.Firmicutes.Clostridia.Clostridiales.Peptostreptococcaceae	SLC37A2
174785	ENSG00000134955	rs56350429	0.070606862	0.009124418	0.275148879	0.791044145	0.281366172	-0.375318354	0.083587275	-0.021228945	0.153107059	0.139702221	0.075959797	0.079798571	0.078781379	0.004721975	0.999417824	0.997023453	Bacteria.Firmicutes.Clostridia.Clostridiales.Christensenellaceae.Christensenellaceae.R.7.group	SLC37A2
174786	ENSG00000134955	rs56350429	0.062753404	0.027758013	0.246591112	0.87594964	0.306870919	-0.35280283	0.100579888	-0.012116863	0.162114383	0.156769578	0.086036059	0.077318934	0.093697899	0.020057322	0.911591624	0.905593816	Bacteria.Firmicutes.Clostridia.Clostridiales.Ruminococcaceae.Ruminococcaceae.UCG.005	SLC37A2
174787	ENSG00000134955	rs56350429	0.280732612	0.288400191	0.976829171	0.462783376	0.200661171	-0.229681265	0.002082804	-0.059677494	0.184500987	0.214602989	0.071439663	0.080800835	0.262149797	0.155316801	0.973107537	0.862566923	Bacteria.Firmicutes.Negativicutes.Selenomonadales.Veillonellaceae	SLC37A2
174788	ENSG00000134955	rs56350429	0.129427233	0.005257879	0.531787271	0.24831297	0.25397503	-0.439700814	0.045486438	-0.068288464	0.165395957	0.152322436	0.072362707	0.05862929	0.130605747	0.006543274	0.999305535	0.989974535	Bacteria.Proteobacteria.Gammaproteobacteria.Pseudomonadales.Pseudomonadaceae.Pseudomonas	SLC37A2
174789	ENSG00000134955	rs56350429	0.024809183	0.139289677	0.068468754	0.41545629	0.819169915	-0.702548874	-0.122993356	0.071838428	0.356651788	0.469460403	0.06640363	0.087662332	0.645840958	0.4431237	0.998912436	0.981117471	Bacteria.Bacteroidetes.Bacteroidia.Bacteroidales	SLC37A2
174790	ENSG00000134955	rs56350429	0.515485052	0.050584607	0.475364306	0.987518244	0.125585815	-0.351554532	-0.052809271	0.001013882	0.192073516	0.176541237	0.07356274	0.064563759	0.310069158	0.037926746	0.874467183	0.87936659	Bacteria.Firmicutes.Clostridia.Clostridiales.Lachnospiraceae.Tyzzerella	SLC37A2
174791	ENSG00000134955	rs56350429	0.13320661	0.006268229	0.879246495	0.218695907	0.217530826	-0.389458892	0.009049075	0.075185347	0.143082069	0.137919701	0.059332576	0.060544212	0.08356534	0.003601646	0.94253553	0.990835033	Bacteria.Bacteroidetes.Bacteroidia.Bacteroidales.Porphyromonadaceae.Parabacteroides	SLC37A2
174792	ENSG00000134955	rs56350429	0.043532627	0.001359138	0.173974275	0.050195731	0.352838102	-0.615430045	0.106668568	-0.153762974	0.171438379	0.183969127	0.077612412	0.077081469	0.077491147	0.0024856	0.99830237	0.993631935	Bacteria.Firmicutes.Clostridia.Clostridiales.Clostridiaceae.1.Clostridium.sensu.stricto.1	SLC37A2
174793	ENSG00000134955	rs56350429	0.769220748	0.061975909	0.39802886	0.518508963	0.074355654	-0.561322645	-0.075604039	-0.063280318	0.252391515	0.295634081	0.088875963	0.097485288	0.633707903	0.098097384	0.999437234	0.98110946	Bacteria.Proteobacteria.Betaproteobacteria.Neisseriales.Neisseriaceae	SLC37A2
174794	ENSG00000134955	rs56350429	0.203074939	0.004531988	0.95621243	0.253367242	0.211775532	-0.464714308	0.003557307	-0.065983176	0.164728808	0.158114265	0.064541992	0.057263697	0.18325854	0.006452816	0.966824137	0.997412515	Bacteria.Proteobacteria.Gammaproteobacteria.Enterobacteriales.Enterobacteriaceae.Citrobacter	SLC37A2
174795	ENSG00000134955	rs56350429	0.026080728	0.009698486	0.080528628	0.147435194	0.417941362	-0.547657713	0.177244794	-0.143841942	0.183608162	0.205589595	0.099862888	0.098128141	0.096248269	0.017132625	0.999274386	0.998480911	Bacteria.Firmicutes.Clostridia.Clostridiales.Ruminococcaceae.Ruminococcaceae.UCG.013	SLC37A2
174796	ENSG00000134955	rs56350429	0.137090923	0.010952446	0.405243967	0.567090054	0.218946508	-0.365044291	0.079329707	-0.047219475	0.145477866	0.139425992	0.094703759	0.082087637	0.096335737	0.004836335	0.991665531	0.988173762	Bacteria.Firmicutes.Clostridia.Clostridiales.Ruminococcaceae.Flavonifractor	SLC37A2
174797	ENSG00000134955	rs56350429	0.160585178	0.014959667	0.51871208	0.661874947	0.20722031	-0.363332625	0.037691496	-0.024280073	0.146025793	0.1454047	0.058093216	0.055269178	0.100465934	0.00874228	0.973523722	0.991974206	Bacteria.Proteobacteria.Betaproteobacteria.Burkholderiales.Alcaligenaceae.Parasutterella	SLC37A2
174798	ENSG00000134955	rs56350429	0.176260596	0.031906539	0.773800984	0.849197319	0.24055291	-0.379249443	-0.021025712	0.012613198	0.175970191	0.173009554	0.072857151	0.066075544	0.192212176	0.030000797	0.972171005	0.952221036	Bacteria.Proteobacteria.Betaproteobacteria.Burkholderiales	SLC37A2
174799	ENSG00000134955	rs56350429	0.676039096	0.126377364	0.474597787	0.731733143	0.092530053	-0.313649196	-0.067248764	0.028595362	0.220446457	0.202601074	0.093513714	0.083059369	0.526468467	0.101689481	0.997152221	0.990360691	Bacteria.Firmicutes.Clostridia.Clostridiales.Family.XI	SLC37A2
174800	ENSG00000134955	rs56350429	0.361838153	0.024665573	0.134445952	0.847823732	0.138704446	-0.327202323	-0.094609587	0.010412836	0.151055102	0.142310453	0.062432066	0.054050204	0.180835487	0.010110666	0.647009605	0.88437484	Bacteria.Fusobacteria.Fusobacteriia.Fusobacteriales.Fusobacteriaceae.Fusobacterium	SLC37A2
174801	ENSG00000134955	rs56350429	0.010973561	0.012626166	0.034134373	0.311393173	0.509321623	-0.484274565	0.199806266	-0.09324754	0.194585695	0.18886269	0.092356576	0.091407789	0.060513292	0.019915634	0.998768023	0.956982924	Bacteria.Firmicutes.Clostridia.Clostridiales.Ruminococcaceae.Ruminococcaceae.NK4A214.group	SLC37A2
174802	ENSG00000134955	rs56350429	0.053301883	0.336177162	0.093903892	0.548332024	1.389193109	-0.899976268	-0.202325572	0.094066269	0.705982868	0.928950603	0.119038913	0.155902018	0.999415694	0.791771121	0.990344402	0.947305322	Bacteria.Firmicutes	SLC37A2
174803	ENSG00000134955	rs56350429	0.13061185	0.01100414	0.549479518	0.691354934	0.225284667	-0.372016164	0.046334521	-0.029050031	0.147173253	0.14218539	0.077014589	0.07285033	0.084241624	0.005203875	0.998880039	0.97913007	Bacteria.Proteobacteria.Deltaproteobacteria.Desulfovibrionales.Desulfovibrionaceae.Bilophila	SLC37A2
174804	ENSG00000134955	rs56350429	0.29367321	0.018371132	0.886705393	0.495331755	0.195428921	-0.484071687	-0.014571176	-0.070010959	0.184623136	0.200189667	0.101877793	0.102108057	0.283038507	0.020278955	0.999550585	0.961798062	Bacteria.Firmicutes.Clostridia.Clostridiales.Lachnospiraceae.Lachnospiraceae.ND3007.group	SLC37A2
174805	ENSG00000134955	rs56350429	0.273442957	0.050773844	0.789107372	0.740147751	0.187916436	-0.333071104	0.020873126	-0.025420543	0.170157227	0.167400449	0.077722923	0.076325145	0.198781979	0.026205079	0.948106351	0.92835038	Bacteria.Firmicutes.Clostridia.Clostridiales.Lachnospiraceae.Roseburia	SLC37A2
174806	ENSG00000134955	rs56350429	0.14840731	0.013855085	0.651992296	0.806417655	0.213167373	-0.361322327	-0.034873217	0.017796362	0.145776377	0.142901034	0.07697281	0.072332249	0.087880534	0.00673644	0.972085394	0.961745829	Bacteria.Proteobacteria.Deltaproteobacteria.Desulfovibrionales.Desulfovibrionaceae	SLC37A2
174807	ENSG00000134955	rs56350429	0.091290714	0.007550519	0.379853068	0.614481842	0.28437488	-0.410273495	0.060574311	-0.029160681	0.165949034	0.148848982	0.068515441	0.057619889	0.083478655	0.00472328	0.680369757	0.866290819	Bacteria.Proteobacteria.Betaproteobacteria.Burkholderiales.Alcaligenaceae.Sutterella	SLC37A2
174808	ENSG00000134955	rs56350429	0.170412664	0.007658283	0.897397297	0.467406737	0.212498327	-0.401340338	0.009408871	-0.043526605	0.153317907	0.145882256	0.072684866	0.059549328	0.128335688	0.00621975	0.999550314	0.996901429	Bacteria.Proteobacteria.Gammaproteobacteria.Pseudomonadales	SLC37A2
174809	ENSG00000134955	rs56350429	0.695397473	0.07944004	0.270815818	0.345275688	0.0765358	-0.279834591	0.111833086	-0.089394353	0.194620542	0.157082598	0.100705742	0.094039935	0.457236958	0.050544284	0.925664213	0.972299477	Bacteria.Actinobacteria	SLC37A2
174810	ENSG00000134955	rs56350429	0.651524575	0.086311949	0.533607707	0.551480082	0.103777408	-0.301291792	-0.067027815	0.044018729	0.228729731	0.173039004	0.107108297	0.073534551	0.382167218	0.087385276	0.998201428	0.99782309	Bacteria.Firmicutes.Bacilli.Bacillales.Staphylococcaceae.Staphylococcus	SLC37A2
174811	ENSG00000134955	rs56350429	0.010489616	0.14100415	0.04254434	0.798739334	0.634802395	-0.388361721	-0.143045702	0.019847074	0.240961139	0.260656282	0.069164542	0.077524592	0.142382369	0.237929027	0.703898581	0.912871197	Bacteria.Firmicutes.Clostridia.Clostridiales.Lachnospiraceae..Eubacterium..rectale.group	SLC37A2
174812	ENSG00000134955	rs56350429	0.261027028	0.116764712	0.908905051	0.827487972	0.225645741	-0.322503379	0.009897412	0.016914805	0.199037043	0.202917553	0.086169579	0.077310309	0.289515459	0.098034273	0.885978958	0.925649467	Bacteria.Firmicutes.Clostridia.Clostridiales.Ruminococcaceae.Ruminococcaceae.UCG.014	SLC37A2
174813	ENSG00000134955	rs56350429	0.05960418	0.011488181	0.205774762	0.146721787	0.363701085	-0.657791743	-0.104700586	0.161342238	0.189751404	0.252984315	0.081934256	0.109869606	0.195749491	0.031013774	0.995261573	0.962978444	Bacteria.Firmicutes.Clostridia.Clostridiales.Lachnospiraceae.Lachnospiraceae.UCG.008	SLC37A2
174814	ENSG00000134955	rs56350429	0.113821544	0.027245636	0.418408594	0.499578006	0.331552457	-0.467281509	0.066983704	-0.058699716	0.206897489	0.206927402	0.082260501	0.086463577	0.235451137	0.038860238	0.99946547	0.972078348	Bacteria.Firmicutes.Erysipelotrichia.Erysipelotrichales.Erysipelotrichaceae..Clostridium..innocuum.group	SLC37A2
174815	ENSG00000134955	rs56350429	0.083454616	0.068462317	0.266652675	0.403899492	0.444634157	-0.59157495	-0.06485997	0.061166162	0.252979736	0.319381363	0.057895984	0.072810388	0.405077047	0.16505073	0.999785669	0.999420701	Bacteria.Firmicutes.Clostridia.Clostridiales.Ruminococcaceae.Faecalibacterium	SLC37A2
174816	ENSG00000134955	rs56350429	0.194956877	0.015396791	0.163996502	0.172857135	0.188934033	-0.344274775	-0.083992744	0.082267043	0.14429638	0.13839892	0.059678713	0.059700277	0.105490302	0.006762972	0.714977865	0.825427412	Bacteria.Proteobacteria.Gammaproteobacteria.Pasteurellales.Pasteurellaceae	SLC37A2
174817	ENSG00000134955	rs56350429	0.406156847	0.078533731	0.264424197	0.216747224	0.132942713	-0.276951639	0.091496959	-0.094550484	0.15901743	0.15498362	0.081289476	0.075812773	0.198268364	0.03058109	0.882952099	0.82070302	Bacteria.Firmicutes.Clostridia.Clostridiales.Lachnospiraceaencultured	SLC37A2
174818	ENSG00000134955	rs56350429	0.211119562	0.058235689	0.843824608	0.945349432	0.233630278	-0.370975478	0.026124014	-0.009246797	0.185015924	0.192474746	0.132085815	0.134382874	0.199728852	0.043050762	0.934375354	0.996899633	Bacteria.Actinobacteria.Coriobacteriia.Coriobacteriales	SLC37A2
174819	ENSG00000134955	rs56350429	0.200098959	0.015818089	0.169588154	0.173321861	0.186995201	-0.343103767	-0.082401553	0.081896295	0.144484613	0.138515083	0.059336535	0.059496448	0.104653296	0.00706065	0.731764723	0.868117942	Bacteria.Proteobacteria.Gammaproteobacteria.Pasteurellales.Pasteurellaceae.Haemophilus	SLC37A2
174820	ENSG00000134955	rs56350429	0.125188485	0.033855304	0.17290582	0.961061411	0.221047371	-0.306355195	0.117545611	-0.003989711	0.142329164	0.141378189	0.085311346	0.081410399	0.095244729	0.011690313	0.725341652	0.999116829	Bacteria.Firmicutes.Clostridia.Clostridiales.Ruminococcaceaencultured	SLC37A2
174821	ENSG00000134955	rs56350429	0.567542627	0.086879324	0.675181249	0.749580922	0.134799707	-0.321217012	-0.040070693	0.023787516	0.234614051	0.184822716	0.095197952	0.074213584	0.46836754	0.084499261	0.999469974	0.995085677	Bacteria.Bacteroidetes.Bacteroidia.Bacteroidales.Porphyromonadaceae.Barnesiella	SLC37A2
174822	ENSG00000134955	rs56350429	0.557193067	0.03325908	0.112267325	0.243635258	0.095727412	-0.308428574	0.133427748	-0.086831237	0.162244807	0.141840311	0.082897089	0.073806951	0.314572926	0.020285171	0.507473905	0.880307361	Bacteria.Actinobacteria.Actinobacteria	SLC37A2
174823	ENSG00000134955	rs56350429	0.194398422	0.031830292	0.890139891	0.913551708	0.227171444	-0.355549021	-0.009958375	-0.007696557	0.173280043	0.162122887	0.0718179	0.070625779	0.182524366	0.021644526	0.99786128	0.999462671	Bacteria.Firmicutes.Clostridia.Clostridiales.Lachnospiraceae.Anaerostipes	SLC37A2
174824	ENSG00000134955	rs56350429	0.061358603	0.175667058	0.132647897	0.529565147	0.876217074	-0.576604054	-0.173895553	0.061867058	0.460357672	0.421212599	0.114213166	0.097889736	0.46283892	0.490813224	0.825692902	0.99665811	Bacteria.Proteobacteria	SLC37A2
174825	ENSG00000134955	rs56350429	0.073695905	0.013189502	0.281436723	0.30863436	0.309113366	-0.470397722	0.064312168	-0.061088137	0.170085737	0.184655623	0.059220187	0.059539726	0.136717903	0.020081624	0.999614985	0.99936283	Bacteria.Firmicutes.Clostridia.Clostridiales.Lachnospiraceae.Tyzzerella.4	SLC37A2
174826	ENSG00000134955	rs56350429	0.152327437	0.007642833	0.713875859	0.555737681	0.212117582	-0.399506219	0.029626044	0.049117308	0.146481484	0.145176589	0.080454	0.082939901	0.096363819	0.004440517	0.997048205	0.999513539	Bacteria.Firmicutes.Clostridia.Clostridiales.Lachnospiraceae.Dorea	SLC37A2
174827	ENSG00000134955	rs56350429	0.068036378	0.002466414	0.288754438	0.101004132	0.31662741	-0.543267125	0.08195327	-0.118029895	0.170671456	0.172562135	0.076629908	0.070963363	0.095374032	0.004044802	0.995652601	0.976854668	Bacteria.Firmicutes.Clostridia.Clostridiales.Clostridiaceae.1	SLC37A2
174828	ENSG00000134955	rs56350429	0.437720643	0.205585294	0.576624141	0.170114504	0.14357372	-0.220413653	-0.036298863	0.079773827	0.183883863	0.172413459	0.064691408	0.057516225	0.276390923	0.09753755	0.998735039	0.999709092	Bacteria.Bacteroidetes.Bacteroidia.Bacteroidales.Prevotellaceae.Prevotella.9	SLC37A2
174829	ENSG00000134955	rs56350429	0.158671421	0.022425699	0.320022405	0.51974516	0.20671971	-0.358448804	0.078779111	-0.054370308	0.14499659	0.153311707	0.078625016	0.084008085	0.116869901	0.009367082	0.835376317	0.975707333	Bacteria.Firmicutes.Clostridia.Clostridiales.Lachnospiraceae..Eubacterium..hallii.group	SLC37A2
174830	ENSG00000134955	rs56350429	0.415530582	0.02692011	0.824337229	0.45911329	0.175878686	-0.485958266	-0.018654928	-0.064552696	0.214653982	0.214724375	0.08370911	0.086686046	0.463392136	0.040974268	0.999028109	0.997798285	Bacteria.Actinobacteria.Actinobacteria.Micrococcales.Micrococcaceae	SLC37A2
174831	ENSG00000134955	rs56350429	0.769194308	0.424520685	0.045791759	0.167166166	-0.057081884	-0.174672497	-0.154205844	0.106413317	0.193734878	0.217366188	0.075748413	0.076186042	0.596087857	0.267293301	0.984987993	0.971423926	Bacteria.Proteobacteria.Deltaproteobacteria.Desulfovibrionales.Desulfovibrionaceae.Desulfovibrio	SLC37A2
174832	ENSG00000134955	rs56350429	0.108793074	0.006289471	0.563486985	0.249811804	0.251908354	-0.478174686	0.038800897	-0.079693402	0.154959834	0.169409834	0.066828905	0.068640264	0.104700321	0.006294913	0.998970432	0.998994847	Bacteria.Firmicutes.Erysipelotrichia.Erysipelotrichales.Erysipelotrichaceae.Erysipelatoclostridium	SLC37A2
174833	ENSG00000134955	rs56350429	0.182697709	0.013277531	0.690124922	0.893909041	0.199717741	-0.363164935	-0.028406384	0.009539047	0.148306526	0.14270433	0.070937729	0.07125354	0.135519182	0.00732817	0.815075074	0.924689794	Bacteria.Firmicutes.Clostridia.Clostridiales.Lachnospiraceae.Lachnospira	SLC37A2
174834	ENSG00000134955	rs56350429	0.14550384	0.005564389	0.922704235	0.287308906	0.230407783	-0.455925503	-0.006228599	0.068230874	0.156420565	0.159053975	0.063948913	0.063606209	0.119813781	0.004693626	0.997528932	0.993985312	Bacteria.Bacteroidetes.Bacteroidia.Bacteroidales.Rikenellaceae.Alistipes	SLC37A2
174835	ENSG00000134955	rs56350429	0.145463807	0.005562168	0.922066571	0.286957095	0.230461164	-0.455997955	-0.006276476	0.068256506	0.156440995	0.15907135	0.063911494	0.063583273	0.119976872	0.004646429	0.997466038	0.994193156	Bacteria.Bacteroidetes.Bacteroidia.Bacteroidales.Rikenellaceae	SLC37A2
174836	ENSG00000134955	rs56350429	0.146786253	0.037316591	0.875154297	0.533383467	0.245893148	-0.321114609	0.014520802	0.051442601	0.16747359	0.15109775	0.092063478	0.082158464	0.177512759	0.024765155	0.835652669	0.984611135	Bacteria.Bacteroidetes.Bacteroidia.Bacteroidales.Porphyromonadaceae.Odoribacter	SLC37A2
174837	ENSG00000134955	rs56350429	0.206683119	0.129407892	0.73244216	0.675558719	0.268725892	-0.2960153	0.033082108	0.034155483	0.21072016	0.192763908	0.096356849	0.081245155	0.270256235	0.11985017	0.966546108	0.958331949	Bacteria.Firmicutes.Clostridia.Clostridiales.Ruminococcaceae.Ruminiclostridium.6	SLC37A2
174838	ENSG00000134955	rs56350429	0.034625013	0.024648181	0.110027458	0.29104945	0.564581173	-0.63053589	-0.136474248	0.108779731	0.261703284	0.274205152	0.084249745	0.102203121	0.252124074	0.086419822	0.996108676	0.956557022	Bacteria.Firmicutes.Clostridia.Clostridiales.Lachnospiraceae..Ruminococcus..gnavus.group	SLC37A2
174839	ENSG00000134955	rs56350429	0.252431744	0.079805887	0.724820225	0.516922183	0.296178503	-0.544004751	0.032110743	-0.065628019	0.256528104	0.305752337	0.090829692	0.100718338	0.302954111	0.12455996	0.733752539	0.826206806	Bacteria.Firmicutes.Erysipelotrichia.Erysipelotrichales.Erysipelotrichaceae.Holdemanella	SLC37A2
174840	ENSG00000134955	rs56350429	0.307627171	0.033038619	0.867772855	0.548691578	0.20300274	-0.489345879	-0.014903425	-0.055151064	0.197442425	0.224748719	0.089168619	0.091487824	0.278463318	0.041798667	0.963485106	0.971945944	Bacteria.Firmicutes.Bacilli.Lactobacillales.Carnobacteriaceae.Granulicatella	SLC37A2
174841	ENSG00000134955	rs56350429	0.091860333	0.012621308	0.02048702	0.276460845	0.244237712	-0.383183155	0.171126325	-0.077074808	0.142782714	0.149429379	0.072067306	0.070234985	0.077589716	0.006298121	0.307057142	0.950831879	Bacteria.Actinobacteria.Actinobacteria.Bifidobacteriales.Bifidobacteriaceae.Bifidobacterium	SLC37A2
174842	ENSG00000134955	rs56350429	0.029324815	0.178850632	0.071018213	0.444575674	0.96058892	-0.765714891	-0.156595269	0.086903068	0.431229978	0.563542469	0.085339814	0.112992713	0.554187974	0.4749346	0.876179581	0.810360002	Bacteria.Firmicutes.Clostridia.Clostridiales.Lachnospiraceae	SLC37A2
174843	ENSG00000134955	rs56350429	0.039827272	0.020452191	0.129129224	0.476674183	0.383616232	-0.424136196	0.126680133	-0.050453888	0.182934191	0.178567262	0.082432509	0.070491538	0.090970734	0.020884542	0.974916192	0.973716764	Bacteria.Firmicutes.Clostridia.Clostridiales.Ruminococcaceae.Ruminococcus.1	SLC37A2
174844	ENSG00000134955	rs56350429	0.111892473	0.06718587	0.470903978	0.857054265	0.282905776	-0.322496576	-0.043703819	-0.00943616	0.175578927	0.173283525	0.060266025	0.052182165	0.169464789	0.047585881	0.959420401	0.965530807	Bacteria.Proteobacteria.Gammaproteobacteria.Enterobacteriales.Enterobacteriaceae	SLC37A2
174845	ENSG00000134955	rs56350429	0.216054385	0.029279399	0.922360633	0.853940918	0.205475442	-0.35000163	0.006570815	-0.010995054	0.164503794	0.157077883	0.067162906	0.059492231	0.180435491	0.024347812	0.949153628	0.957442025	Bacteria.Proteobacteria.Betaproteobacteria.Burkholderiales.Alcaligenaceae	SLC37A2
174846	ENSG00000134962	rs7685429	0.002437338	0.002999752	0.640718969	0.663347389	-1.151396018	0.736476726	-0.062724366	0.038027274	0.365263641	0.238969158	0.133782282	0.086966401	0.054679002	0.0186212	0.998986731	0.998377846	Bacteria.Firmicutes.Clostridia.Clostridiales.Family.XI.Anaerococcus	KLB
174847	ENSG00000134962	rs7685429	0.05171811	0.013384235	0.34239799	0.145175794	-1.83042089	1.38884062	0.174024051	-0.164393517	0.923815352	0.546400554	0.181971669	0.111512005	0.566953994	0.177402248	0.956359196	0.90593946	Bacteria.Firmicutes.Clostridia.Clostridiales.Ruminococcaceae	KLB
174848	ENSG00000134962	rs7685429	0.000453008	0.000398462	0.601860308	0.71016731	-1.118715115	0.702628009	0.060514989	-0.027927565	0.303003308	0.188302009	0.115431343	0.074825049	0.003392943	0.000961022	0.999507593	0.935584968	Bacteria.Firmicutes.Clostridia.Clostridiales.Lachnospiraceae.Lachnoclostridium	KLB
174849	ENSG00000134962	rs7685429	0.004153752	0.001283884	0.343070142	0.84195287	-0.879561832	0.61652883	-0.159958413	0.020473542	0.296187695	0.18328532	0.167498361	0.102274036	0.011329691	0.001286586	0.622860075	0.955303348	Bacteria.Firmicutes.Bacilli.Lactobacillales.Streptococcaceae	KLB
174850	ENSG00000134962	rs7685429	0.024674601	0.008628871	0.387188833	0.711519824	-0.807607485	0.588195739	-0.150701207	0.040787947	0.351276502	0.217267103	0.173122633	0.109818391	0.059571853	0.011149192	0.710051509	0.982679299	Bacteria.Firmicutes.Bacilli	KLB
174851	ENSG00000134962	rs7685429	0.000251711	0.0001564	0.299806459	0.179874714	-0.976882409	0.63432648	-0.141059913	0.11836128	0.252404936	0.158127769	0.134977438	0.087318424	0.00124678	0.000181325	0.984441985	0.905556262	Bacteria.Firmicutes.Clostridia.Clostridiales.Ruminococcaceae.Flavonifractor	KLB
174852	ENSG00000134962	rs7685429	0.015518624	0.010704234	0.455807538	0.531504326	-0.853539396	0.567464042	0.124680721	-0.065498335	0.343548582	0.216025547	0.166199293	0.104126872	0.048094748	0.011018181	0.923869821	0.95732688	Bacteria.Firmicutes.Clostridia.Clostridiales.Ruminococcaceae.Ruminococcaceae.UCG.003	KLB
174853	ENSG00000134962	rs7685429	0.125364821	0.057129342	0.952232144	0.805846177	-0.969615069	0.696979684	0.01483663	0.037105395	0.624617723	0.359975853	0.246733982	0.150359541	0.286654979	0.087785187	0.970013786	0.993454395	Bacteria.Firmicutes.Clostridia.Clostridiales.Ruminococcaceae.Anaerotruncus	KLB
174854	ENSG00000134962	rs7685429	0.000407377	0.000264882	0.2243942	0.430517216	-0.956270763	0.621010395	0.141056178	-0.063746673	0.256742686	0.161091897	0.115013573	0.080368831	0.00178743	0.000346592	0.999334555	0.984995763	Bacteria.Firmicutes.Erysipelotrichia.Erysipelotrichales.Erysipelotrichaceae.Erysipelotrichaceae.UCG.003	KLB
174855	ENSG00000134962	rs7685429	0.002956148	0.00078041	0.423985493	0.229935265	-1.283953992	0.900539587	-0.183156729	0.17197969	0.415938689	0.255629879	0.227659732	0.141928771	0.026427132	0.00320611	0.998330087	0.999834196	Bacteria.Actinobacteria.Coriobacteriia.Coriobacteriales.Coriobacteriaceae.Collinsella	KLB
174856	ENSG00000134962	rs7685429	0.000139352	0.000118394	0.056897977	0.061189657	-0.996028799	0.634866495	0.21222921	-0.129642608	0.246216647	0.155114101	0.109507121	0.068067639	0.000666076	0.000148173	0.996546716	0.994860843	Bacteria.Firmicutes.Clostridia.Clostridiales.Ruminococcaceae.Ruminococcaceae.UCG.002	KLB
174857	ENSG00000134962	rs7685429	0.002632966	0.001713756	0.245274395	0.245268832	-0.877085406	0.569961172	0.12996993	-0.079934377	0.280560717	0.174328538	0.110863573	0.068182733	0.007244771	0.001311227	0.713940881	0.873225638	Bacteria.Fusobacteria.Fusobacteriia.Fusobacteriales	KLB
174858	ENSG00000134962	rs7685429	0.00052165	0.000405939	0.411656819	0.638954809	-0.961227571	0.613126274	0.102507148	-0.036268462	0.263450775	0.164566366	0.124067792	0.076948132	0.002056331	0.000514115	0.609966157	0.974461027	Bacteria.Firmicutes.Negativicutes.Selenomonadales.Veillonellaceae.Veillonella	KLB
174859	ENSG00000134962	rs7685429	0.20774761	0.093143412	0.415651974	0.237384073	-2.651138789	1.997170762	0.277572022	-0.233149493	2.083814801	1.172261172	0.338855897	0.195533858	0.999415694	0.662391333	0.990344402	0.933994762	Bacteria.Firmicutes	KLB
174860	ENSG00000134962	rs7685429	0.002413427	0.001445285	0.660872551	0.800077314	-0.949431169	0.633724942	-0.065525827	0.0254629	0.300876658	0.190577395	0.148686821	0.100141088	0.014855258	0.002706499	0.993501001	0.954085234	Bacteria.Firmicutes.Erysipelotrichia.Erysipelotrichales	KLB
174861	ENSG00000134962	rs7685429	0.029108234	0.015409645	0.461669812	0.526728629	-0.825721979	0.558592747	0.100891897	-0.05234925	0.370169995	0.224584409	0.136262652	0.082260779	0.116326878	0.030783729	0.999586829	0.996426659	Bacteria.Firmicutes.Negativicutes.Selenomonadales.Veillonellaceae.Megasphaera	KLB
174862	ENSG00000134962	rs7685429	0.001264127	0.000789473	0.646169952	0.793655799	-0.960554213	0.639148135	-0.062826478	0.024489972	0.285133671	0.181618283	0.136223311	0.093249858	0.008226912	0.001408035	0.999513786	0.974686324	Bacteria.Firmicutes.Erysipelotrichia.Erysipelotrichales.Erysipelotrichaceae	KLB
174863	ENSG00000134962	rs7685429	0.023495929	0.010307504	0.966358136	0.911959507	-1.022476043	0.652599167	0.007809255	-0.01233743	0.440897447	0.247099373	0.184456073	0.111156001	0.055483883	0.011580233	0.929885533	0.99827201	Bacteria.Firmicutes.Clostridia.Clostridiales.Ruminococcaceae..Eubacterium..coprostanoligenes.group	KLB
174864	ENSG00000134962	rs7685429	0.077985999	0.033891104	0.232806017	0.130791826	-2.89737449	2.076578641	0.324894464	-0.252172156	1.618339041	0.958508051	0.269796913	0.164816632	0.949192608	0.437553825	0.996576058	0.736492264	Bacteria.Firmicutes.Clostridia.Clostridiales	KLB
174865	ENSG00000134962	rs7685429	0.000139252	4.47E-05	0.120693107	0.596478731	-0.978986998	0.669138794	0.191296398	-0.045133538	0.241991379	0.15306036	0.121676644	0.084829699	0.000873958	7.06E-05	0.539500845	0.881599809	Bacteria.Firmicutes.Clostridia.Clostridiales.Peptostreptococcaceae	KLB
174866	ENSG00000134962	rs7685429	0.000677165	0.000294655	0.860209812	0.722742509	-1.050542966	0.687422577	-0.028237104	0.033866047	0.294482716	0.179813948	0.159715468	0.09504571	0.003522254	0.000362972	0.999989953	0.995366106	Bacteria.Firmicutes.Clostridia.Clostridiales.Christensenellaceae	KLB
174867	ENSG00000134962	rs7685429	0.00274115	0.00153625	0.873135403	0.628166066	-1.068214863	0.736808189	-0.017927816	0.036770209	0.343195895	0.222913513	0.111840068	0.075568272	0.020982646	0.004869382	0.999614985	0.99936283	Bacteria.Firmicutes.Clostridia.Clostridiales.Lachnospiraceae.Tyzzerella.4	KLB
174868	ENSG00000134962	rs7685429	0.00535531	0.002260899	0.88607562	0.952412064	-0.989930733	0.649452835	0.020451378	-0.005297628	0.343711508	0.204393732	0.142194644	0.088433344	0.032404462	0.006602676	0.943091276	0.944364941	Bacteria.Firmicutes.Clostridia.Clostridiales.Lachnospiraceae..Eubacterium..xylanophilum.group	KLB
174869	ENSG00000134962	rs7685429	0.131838436	0.068141966	0.31579019	0.395588556	-0.664046199	0.476052554	0.221632345	-0.113760414	0.435212551	0.256707127	0.21925817	0.133037345	0.216824262	0.064492085	0.857580621	0.978883571	Bacteria.Firmicutes.Clostridia.Clostridiales.Family.XIII.Family.XIII.AD3011.group	KLB
174870	ENSG00000134962	rs7685429	0.000190556	0.00013936	0.207727298	0.219689967	-0.992856735	0.637481992	0.131737637	-0.080914051	0.251153015	0.157585169	0.10354208	0.065299667	0.000845999	0.000192865	0.937508231	0.910309148	Bacteria.Firmicutes.Negativicutes.Selenomonadales.Veillonellaceae.Dialister	KLB
174871	ENSG00000134962	rs7685429	0.001016878	0.000301796	0.192348576	0.628448756	-0.905339884	0.63103636	-0.206923685	0.046911231	0.263273088	0.165377027	0.157101519	0.096489092	0.004263644	0.000440677	0.530238675	0.921307549	Bacteria.Firmicutes.Bacilli.Lactobacillales.Streptococcaceae.Streptococcus	KLB
174872	ENSG00000134962	rs7685429	0.002841706	0.003440573	0.454716233	0.617265722	-1.274039782	0.774424877	-0.124645949	0.05370559	0.410938093	0.255173007	0.165749515	0.106961177	0.023105924	0.008844718	0.988161388	0.950695192	Bacteria.Firmicutes.Bacilli.Lactobacillales.Carnobacteriaceae	KLB
174873	ENSG00000134962	rs7685429	0.001181261	0.001545817	0.742700399	0.540083818	-0.98389432	0.60116778	-0.035631278	0.041206099	0.290176006	0.181988799	0.108084723	0.066904704	0.00821445	0.002851008	0.998302481	0.99762474	Bacteria.Proteobacteria.Gammaproteobacteria.Enterobacteriales.Enterobacteriaceae.Escherichia.Shigella	KLB
174874	ENSG00000134962	rs7685429	0.123471405	0.027818543	0.377855781	0.789269273	-0.677864582	0.584503809	0.179025878	-0.033406931	0.434444781	0.259831538	0.201644085	0.124491579	0.289464755	0.050489297	0.978154064	0.998920199	Bacteria.Firmicutes.Clostridia.Clostridiales.Lachnospiraceae..Eubacterium..ventriosum.group	KLB
174875	ENSG00000134962	rs7685429	0.045651732	0.032743861	0.295945876	0.227795077	-0.755851618	0.480506425	-0.16529179	0.120588549	0.371039289	0.220304159	0.156895253	0.099055917	0.103902475	0.034362503	0.998793879	0.998019463	Bacteria.Firmicutes.Clostridia.Clostridiales.Lachnospiraceae.Blautia	KLB
174876	ENSG00000134962	rs7685429	0.009276623	0.003191326	0.809997634	0.66755511	-1.075896837	0.691094844	-0.036359789	0.037028722	0.401392415	0.225794255	0.15062382	0.085826055	0.018089187	0.002903177	0.99894297	0.998882343	Bacteria.Verrucomicrobia.Verrucomicrobiae.Verrucomicrobiales.Verrucomicrobiaceae.Akkermansia	KLB
174877	ENSG00000134962	rs7685429	0.000178443	0.000418645	0.55710234	0.943077519	-1.064626332	0.648875524	0.081635802	-0.006608931	0.267990787	0.174603508	0.138329546	0.09220726	0.001481814	0.000770706	0.696572787	0.955521635	Bacteria.Actinobacteria.Actinobacteria	KLB
174878	ENSG00000134962	rs7685429	0.185307148	0.110091116	0.548596229	0.450235709	-1.795184338	1.174361499	0.137386129	-0.095859613	1.341132098	0.725101734	0.227849681	0.126207922	0.86624327	0.412838431	0.998947111	0.981145089	Bacteria.Bacteroidetes	KLB
174879	ENSG00000134962	rs7685429	0.000473892	0.000212306	0.810749137	0.852479817	-1.0609328	0.677279295	0.02638189	-0.015058084	0.288435785	0.172726267	0.10973206	0.080660129	0.004187877	0.000584792	0.99786128	0.999462671	Bacteria.Firmicutes.Clostridia.Clostridiales.Lachnospiraceae.Anaerostipes	KLB
174880	ENSG00000134962	rs7685429	0.150116135	0.089140758	0.523251381	0.444407842	-1.762826514	1.127534493	0.135809685	-0.090460199	1.210680687	0.653503366	0.211620499	0.117574222	0.728627383	0.330100285	0.99911693	0.98634337	Bacteria.Bacteroidetes.Bacteroidia.Bacteroidales.Bacteroidaceae.Bacteroides	KLB
174881	ENSG00000134962	rs7685429	0.000112407	0.000113475	0.748057668	0.984294688	-1.033141933	0.650047868	-0.032772795	-0.001265815	0.251496085	0.15834598	0.101606164	0.064060463	0.000684231	0.000187947	0.735621902	0.999909233	Bacteria.Firmicutes.Negativicutes.Selenomonadales.Acidaminococcaceae	KLB
174882	ENSG00000134962	rs7685429	0.853782981	0.724229695	0.348354316	0.429677363	-0.173119777	0.207794038	-0.211887086	0.113144405	0.93569595	0.58646102	0.224335591	0.142386401	0.830829187	0.708774683	0.877993233	0.99665811	Bacteria.Proteobacteria	KLB
174883	ENSG00000134962	rs7685429	0.013407436	0.006019406	0.576400426	0.451367915	-1.26539042	0.846544335	-0.105392465	0.085709707	0.497963035	0.298250581	0.187718772	0.113128407	0.070568826	0.017963645	0.798622072	0.853322394	Bacteria.Firmicutes.Erysipelotrichia.Erysipelotrichales.Erysipelotrichaceae.Faecalitalea	KLB
174884	ENSG00000134962	rs7685429	0.000144419	8.62E-05	0.814459287	0.66800452	-1.036081849	0.67199958	-0.022949488	0.026981253	0.256781683	0.160586767	0.097401565	0.062627972	0.000758449	0.000167567	0.99994518	0.999865593	Bacteria.Bacteroidetes.Bacteroidia.Bacteroidales.Prevotellaceae	KLB
174885	ENSG00000134962	rs7685429	0.000493341	0.000442378	0.740605577	0.776531555	-1.07791564	0.6905672	-0.043383264	0.025815391	0.294043651	0.186671073	0.130496902	0.090578234	0.003120353	0.000857336	0.998173674	0.994266973	Bacteria.Firmicutes.Bacilli.Bacillales	KLB
174886	ENSG00000134962	rs7685429	9.50E-05	6.84E-05	0.424941935	0.539910663	-1.052897192	0.674953929	0.103003981	-0.050212343	0.253307682	0.158767297	0.128297563	0.081492857	0.000519554	0.00012038	0.968716787	0.934518136	Bacteria.Firmicutes.Clostridia.Clostridiales.Lachnospiraceae.Coprococcus.1	KLB
174887	ENSG00000134962	rs7685429	0.004830818	0.003766451	0.225869282	0.338855835	-0.851862644	0.562559329	-0.12994605	0.066240596	0.292071029	0.187292322	0.106296012	0.068756012	0.012815212	0.004372755	0.82373905	0.994448463	Bacteria.Bacteroidetes.Bacteroidia.Bacteroidales.Porphyromonadaceae	KLB
174888	ENSG00000134962	rs7685429	0.002978207	0.000715165	0.74506583	0.794897025	-0.984182171	0.720093287	0.077327118	0.036953957	0.319089153	0.202826133	0.23682361	0.14158027	0.016881171	0.00197329	0.946529443	0.989731238	Bacteria.Actinobacteria.Coriobacteriia.Coriobacteriales.Coriobacteriaceae	KLB
174889	ENSG00000134962	rs7685429	9.17E-05	0.000132552	0.269043524	0.663610796	-1.036585445	0.643901407	-0.093712175	0.02427537	0.248762532	0.158597814	0.084073284	0.055562902	0.000659347	0.000208883	0.632744009	0.873797844	Bacteria.Proteobacteria.Betaproteobacteria.Burkholderiales.Alcaligenaceae.Sutterella	KLB
174890	ENSG00000134962	rs7685429	0.001662778	0.001262898	0.574885324	0.547531722	-0.947203025	0.608182202	-0.06629767	0.044263992	0.288834214	0.180517694	0.117616739	0.073214585	0.006402888	0.001487017	0.997466038	0.994193156	Bacteria.Bacteroidetes.Bacteroidia.Bacteroidales.Rikenellaceae	KLB
174891	ENSG00000134962	rs7685429	0.005202526	0.003974277	0.722243355	0.632004089	-1.14126838	0.753102768	-0.04897947	0.043376854	0.394847692	0.252295971	0.137203899	0.090153208	0.026942925	0.007227076	0.930448477	0.926870238	Bacteria.Firmicutes.Clostridia.Clostridiales.Lachnospiraceae.Lachnospiraceae.UCG.010	KLB
174892	ENSG00000134962	rs7685429	0.012248006	0.002995452	0.282004349	0.768477678	-0.811572526	0.596606209	-0.186961973	0.031394103	0.315078848	0.193553774	0.172364077	0.106211338	0.030206916	0.003127696	0.544173192	0.910444892	Bacteria.Firmicutes.Bacilli.Lactobacillales	KLB
174893	ENSG00000134962	rs7685429	0.000113548	6.27E-05	0.499033012	0.306993151	-1.036443097	0.673620821	0.093412654	-0.090562965	0.252479997	0.157547645	0.137419807	0.087966123	0.000661609	0.000107656	0.997048205	0.999513539	Bacteria.Firmicutes.Clostridia.Clostridiales.Lachnospiraceae.Dorea	KLB
174894	ENSG00000134962	rs7685429	0.000309235	0.000628308	0.678798752	0.498885915	-0.996011432	0.61177724	0.051479637	-0.057516354	0.26153075	0.170372415	0.123765122	0.084583493	0.002291805	0.00090423	0.957898837	0.918095151	Bacteria.Firmicutes.Clostridia.Clostridiales.Lachnospiraceae..Eubacterium..eligens.group	KLB
174895	ENSG00000134962	rs7685429	0.113855778	0.035111637	0.816302734	0.514219053	-1.176069842	0.916583781	0.063120907	-0.103060825	0.733969492	0.426046962	0.270635151	0.157147789	0.547119042	0.15700266	0.99967607	0.999141757	Bacteria.Firmicutes.Negativicutes.Selenomonadales	KLB
174896	ENSG00000134962	rs7685429	0.000594436	0.000777234	0.825057684	0.773962443	-1.062451387	0.695745942	-0.027049131	0.023041446	0.294463711	0.197424471	0.121884216	0.079900626	0.009228141	0.00329716	0.997152221	0.990360691	Bacteria.Firmicutes.Clostridia.Clostridiales.Family.XI	KLB
174897	ENSG00000134962	rs7685429	0.000242451	0.000143787	0.872483063	0.568361083	-1.010880911	0.656351397	0.01975322	-0.04300486	0.260434587	0.162617837	0.122591666	0.075007235	0.00103057	0.000177833	0.880717713	0.912308565	Bacteria.Proteobacteria.Gammaproteobacteria.Pasteurellales.Pasteurellaceae	KLB
174898	ENSG00000134962	rs7685429	0.000887097	0.001296243	0.446709659	0.554554891	-0.948376498	0.624477497	0.110512354	-0.057139617	0.272343164	0.185819763	0.144368433	0.096197611	0.00998726	0.003370388	0.999550585	0.96813544	Bacteria.Firmicutes.Clostridia.Clostridiales.Lachnospiraceae.Lachnospiraceae.ND3007.group	KLB
174899	ENSG00000134962	rs7685429	0.023003853	0.008738119	0.30207255	0.351839521	-0.789499822	0.535870155	-0.135410635	0.073916456	0.339176031	0.198279875	0.130185616	0.07883104	0.044763659	0.007050981	0.868179292	0.886406073	Bacteria.Firmicutes.Clostridia.Clostridiales.Lachnospiraceae.Roseburia	KLB
174900	ENSG00000134962	rs7685429	0.000560263	0.000166457	0.448656033	0.235930709	-1.181892859	0.81300566	-0.115853507	0.116460467	0.32590584	0.20360066	0.151998835	0.097365514	0.006811163	0.000716131	0.972923782	0.992258538	Bacteria.Firmicutes.Clostridia.Clostridiales.Ruminococcaceae.Ruminiclostridium.9	KLB
174901	ENSG00000134962	rs7685429	0.042607754	0.056717891	0.116504005	0.0476696	-0.678911275	0.395789503	0.203451002	-0.162946512	0.328366581	0.204068943	0.127917398	0.080750353	0.076250829	0.034835147	0.99830237	0.993631935	Bacteria.Firmicutes.Clostridia.Clostridiales.Clostridiaceae.1.Clostridium.sensu.stricto.1	KLB
174902	ENSG00000134962	rs7685429	0.000706152	0.000496757	0.487657143	0.489659629	-1.174055935	0.752976711	-0.084842167	0.054183843	0.330321797	0.205523184	0.121558231	0.077992041	0.012504007	0.002961481	0.999469974	0.986131077	Bacteria.Bacteroidetes.Bacteroidia.Bacteroidales.Porphyromonadaceae.Barnesiella	KLB
174903	ENSG00000134962	rs7685429	0.000436039	0.00016022	0.476873922	0.376563769	-1.139721284	0.733331212	-0.101736474	0.076372913	0.307716156	0.183132117	0.142205568	0.085787873	0.002529389	0.000343945	0.999550314	0.996901429	Bacteria.Proteobacteria.Gammaproteobacteria.Pseudomonadales	KLB
174904	ENSG00000134962	rs7685429	0.000765157	0.000258866	0.33855259	0.253250713	-1.250988083	0.829159267	-0.122973247	0.093210408	0.354483171	0.214702458	0.127562355	0.080872877	0.022077141	0.003097847	0.996483139	0.865911567	Bacteria.Bacteroidetes.Bacteroidia.Bacteroidales.Porphyromonadaceae.Butyricimonas	KLB
174905	ENSG00000134962	rs7685429	0.00055756	0.000161276	0.232573745	0.755497718	-0.927118524	0.652166135	0.147629087	-0.026866089	0.255546367	0.16294171	0.122531658	0.085917661	0.002788273	0.000297472	0.780721377	0.994491973	Bacteria.Firmicutes.Clostridia.Clostridiales.Peptostreptococcaceae.Intestinibacter	KLB
174906	ENSG00000134962	rs7685429	0.003284398	0.001237017	0.955340984	0.817650199	-1.00638501	0.668121306	-0.008053814	-0.020600954	0.329868076	0.197915201	0.143270037	0.08899277	0.01244765	0.001841345	0.997851323	0.978952013	Bacteria.Firmicutes.Clostridia.Clostridiales.Lachnospiraceae.Fusicatenibacter	KLB
174907	ENSG00000134962	rs7685429	0.000631894	0.000277558	0.818135513	0.689993077	-1.059198671	0.692033499	-0.036612143	0.037770073	0.295119714	0.180171811	0.158588283	0.094278803	0.003394891	0.000344151	0.999417824	0.997023453	Bacteria.Firmicutes.Clostridia.Clostridiales.Christensenellaceae.Christensenellaceae.R.7.group	KLB
174908	ENSG00000134962	rs7685429	0.00021482	0.000198927	0.500550446	0.514400356	-1.117652067	0.714846756	0.08170095	-0.048860818	0.285289102	0.181412453	0.120618242	0.074535501	0.002799733	0.000976828	0.919535335	0.87202988	Bacteria.Firmicutes.Negativicutes.Selenomonadales.Veillonellaceae	KLB
174909	ENSG00000134962	rs7685429	0.104662239	0.047283566	0.148404691	0.206470497	-0.61518983	0.449277287	0.345480101	-0.180608714	0.373906857	0.222246621	0.236258047	0.141556347	0.144389874	0.037244227	0.724007774	0.987554159	Bacteria.Firmicutes.Clostridia.Clostridiales.Family.XIII	KLB
174910	ENSG00000134962	rs7685429	0.000129365	8.33E-05	0.496401276	0.454859577	-1.040172517	0.665064553	0.080175566	-0.056549195	0.255754681	0.158549674	0.117224331	0.075221006	0.000674846	0.000154356	0.996033175	0.955825293	Bacteria.Firmicutes.Clostridia.Clostridiales.Lachnospiraceae.Lachnospiraceae.NK4A136.group	KLB
174911	ENSG00000134962	rs7685429	0.000102681	8.96E-05	0.290477263	0.319365367	-1.165177552	0.743880531	-0.106056556	0.063919079	0.28183678	0.178241375	0.099525463	0.063706841	0.001185861	0.000355631	0.81531221	0.760986859	Bacteria.Firmicutes.Clostridia.Clostridiales.Lachnospiraceae.Tyzzerella	KLB
174912	ENSG00000134962	rs7685429	0.000274786	0.000133953	0.171210654	0.549939535	-0.96307298	0.639095022	0.179796289	-0.049433244	0.250540447	0.157533127	0.129969035	0.082260128	0.001335271	0.000180793	0.536557357	0.963320761	Bacteria.Actinobacteria.Actinobacteria.Bifidobacteriales.Bifidobacteriaceae	KLB
174913	ENSG00000134962	rs7685429	0.000118267	0.000147314	0.612201147	0.428398306	-1.027594598	0.641971808	0.056019834	-0.057312419	0.251048483	0.159335594	0.109981558	0.071924176	0.000885477	0.00023022	0.801403544	0.906418779	Bacteria.Firmicutes.Clostridia.Clostridiales.Lachnospiraceae.Lachnospira	KLB
174914	ENSG00000134962	rs7685429	0.006289157	0.001133202	0.930907094	0.603681683	-1.026446548	0.723455546	-0.012203933	0.043005617	0.363651687	0.21252759	0.14021843	0.082446403	0.054672201	0.005064865	0.999028109	0.997798285	Bacteria.Actinobacteria.Actinobacteria.Micrococcales.Micrococcaceae	KLB
174915	ENSG00000134962	rs7685429	0.003107445	0.004015132	0.479537472	0.671869116	-1.259735293	0.758728738	-0.117421502	0.044911123	0.410358069	0.254484109	0.165130176	0.105553375	0.024543031	0.010216099	0.963485106	0.975753363	Bacteria.Firmicutes.Bacilli.Lactobacillales.Carnobacteriaceae.Granulicatella	KLB
174916	ENSG00000134962	rs7685429	0.00032353	0.000161682	0.992808765	0.511293783	-1.006184537	0.653291897	0.00107699	-0.048596265	0.265153325	0.163253205	0.119041218	0.073585795	0.001304892	0.000215725	0.979592199	0.957248517	Bacteria.Proteobacteria.Deltaproteobacteria.Desulfovibrionales.Desulfovibrionaceae	KLB
174917	ENSG00000134962	rs7685429	0.000425519	0.000256138	0.507713065	0.475081874	-0.977508962	0.635677922	0.11612347	-0.076306728	0.263387698	0.164467168	0.174351636	0.106226205	0.001389536	0.000284944	0.953370511	0.956901174	Bacteria.Firmicutes.Clostridia.Clostridiales.Ruminococcaceae.Ruminiclostridium.5	KLB
174918	ENSG00000134962	rs7685429	0.07770047	0.018445857	0.51939132	0.245161462	-1.447855492	1.072624882	0.138861904	-0.143598023	0.807909889	0.443883963	0.214374571	0.122458648	0.3404875	0.082841751	0.837364808	0.890273479	Bacteria.Firmicutes.Clostridia.Clostridiales.Lachnospiraceae..Eubacterium..rectale.group	KLB
174919	ENSG00000134962	rs7685429	0.000204398	0.00042222	0.071484979	0.208341798	-1.704933893	0.954964725	-0.264240022	0.113353289	0.433560918	0.257148043	0.144246822	0.089214433	0.006031786	0.005246616	0.371432071	0.700069925	Bacteria.Firmicutes.Erysipelotrichia.Erysipelotrichales.Erysipelotrichaceae.Holdemanella	KLB
174920	ENSG00000134962	rs7685429	0.035750019	0.015071688	0.843596083	0.961143848	-0.944738469	0.639207495	0.036349598	-0.005466663	0.440714691	0.256106454	0.183515343	0.111784571	0.108928589	0.030240742	0.966546108	0.982268474	Bacteria.Firmicutes.Clostridia.Clostridiales.Ruminococcaceae.Ruminiclostridium.6	KLB
174921	ENSG00000134962	rs7685429	0.008327947	0.004011204	0.95135677	0.970333488	-1.007906214	0.661019397	0.007762736	0.002881983	0.370506602	0.22168623	0.126768688	0.07720005	0.02904203	0.006063254	0.998735039	0.999709092	Bacteria.Bacteroidetes.Bacteroidia.Bacteroidales.Prevotellaceae.Prevotella.9	KLB
174922	ENSG00000134962	rs7685429	0.006113932	0.00207044	0.632460295	0.48213387	-1.16482357	0.760682163	-0.076976561	0.067424747	0.411195692	0.237205302	0.160200721	0.095384562	0.021680506	0.0034341	0.999305535	0.989974535	Bacteria.Proteobacteria.Gammaproteobacteria.Pseudomonadales.Pseudomonadaceae.Pseudomonas	KLB
174923	ENSG00000134962	rs7685429	0.000478774	0.000215128	0.830331895	0.674912197	-0.983670382	0.643970762	-0.025843125	-0.031350209	0.26766013	0.164396295	0.120129773	0.074414791	0.00200099	0.000279349	0.938686629	0.953661219	Bacteria.Proteobacteria.Deltaproteobacteria	KLB
174924	ENSG00000134962	rs7685429	0.001592322	0.001877346	0.542271133	0.477555015	-0.942301935	0.593881513	0.116451611	-0.089174166	0.286099735	0.183332831	0.190105949	0.124839788	0.007417677	0.002395203	0.812173554	0.810912878	Bacteria.Firmicutes.Clostridia.Clostridiales.Ruminococcaceae.Butyricicoccus	KLB
174925	ENSG00000134962	rs7685429	0.000299901	0.000203215	0.811026042	0.820339591	-0.990913318	0.634355382	-0.029205112	-0.017285742	0.259561467	0.161244491	0.121656402	0.075809704	0.001258642	0.00023341	0.998880039	0.994081098	Bacteria.Proteobacteria.Deltaproteobacteria.Desulfovibrionales.Desulfovibrionaceae.Bilophila	KLB
174926	ENSG00000134962	rs7685429	0.00143833	0.000784526	0.359711485	0.393148123	-1.303519571	0.810195887	-0.125349098	0.069961004	0.391816604	0.230093005	0.135903556	0.081392524	0.024065653	0.005002557	0.984987993	0.971423926	Bacteria.Proteobacteria.Deltaproteobacteria.Desulfovibrionales.Desulfovibrionaceae.Desulfovibrio	KLB
174927	ENSG00000134962	rs7685429	8.36E-06	2.83E-06	0.03089301	0.009917811	-1.420232786	0.963875354	-0.295078921	0.230258412	0.293837824	0.188168747	0.133780732	0.086710589	0.000138527	1.57E-05	0.998970432	0.998994847	Bacteria.Firmicutes.Erysipelotrichia.Erysipelotrichales.Erysipelotrichaceae.Erysipelatoclostridium	KLB
174928	ENSG00000134962	rs7685429	0.000248797	0.000225599	0.578152213	0.720471024	-1.008311636	0.648774809	-0.052928334	0.022586815	0.260291087	0.166223464	0.094708579	0.062852425	0.001077418	0.000268953	0.94253553	0.990835033	Bacteria.Bacteroidetes.Bacteroidia.Bacteroidales.Porphyromonadaceae.Parabacteroides	KLB
174929	ENSG00000134962	rs7685429	0.000199067	0.000112734	0.190605166	0.09326623	-0.98501806	0.637865238	-0.188719308	0.155774039	0.249989221	0.155306412	0.142711584	0.091468329	0.001153184	0.000150137	0.730678409	0.980985352	Bacteria.Firmicutes.Clostridia.Clostridiales.Ruminococcaceaencultured	KLB
174930	ENSG00000134962	rs7685429	0.000110136	0.000130381	0.61106949	0.780222632	-1.042788028	0.657165863	-0.052398562	0.018448013	0.25347859	0.161672878	0.102545036	0.065845559	0.000847872	0.000241822	0.808202035	0.989945032	Bacteria.Firmicutes.Negativicutes.Selenomonadales.Acidaminococcaceae.Phascolarctobacterium	KLB
174931	ENSG00000134962	rs7685429	0.000193481	0.000131489	0.84200615	0.541355251	-1.006673145	0.645703976	-0.01814363	0.036898693	0.254939023	0.15894969	0.09066612	0.060099949	0.000949857	0.000217165	0.996401496	0.991974206	Bacteria.Proteobacteria.Betaproteobacteria.Burkholderiales.Alcaligenaceae.Parasutterella	KLB
174932	ENSG00000134962	rs7685429	0.007526932	0.006950253	0.913469263	0.859501091	-1.061508513	0.695195563	-0.016515965	0.017680679	0.384960166	0.249489118	0.151410174	0.099496092	0.041080549	0.016883612	0.998201428	0.99782309	Bacteria.Firmicutes.Bacilli.Bacillales.Staphylococcaceae.Staphylococcus	KLB
174933	ENSG00000134962	rs7685429	0.000269675	0.000163461	0.280644832	0.219332762	-1.257854097	0.826496842	-0.125832495	0.095443207	0.32674739	0.20670227	0.115677316	0.076964715	0.002940316	0.000562639	0.925613467	0.997412515	Bacteria.Proteobacteria.Gammaproteobacteria.Enterobacteriales.Enterobacteriaceae.Citrobacter	KLB
174934	ENSG00000134962	rs7685429	0.002107548	0.000511199	0.768151134	0.444683037	-1.075594167	0.760230403	-0.038648482	0.064437435	0.336025379	0.208005395	0.130564376	0.083802393	0.017367504	0.002486639	0.879735907	0.905927589	Bacteria.Firmicutes.Clostridia.Clostridiales.Ruminococcaceae.Ruminococcaceae.UCG.014	KLB
174935	ENSG00000134962	rs7685429	0.003101362	0.005151177	0.935771686	0.804205975	-1.038481125	0.620488995	0.015747019	0.030088861	0.338210837	0.214411286	0.194664294	0.120884145	0.020447998	0.007932765	0.965047569	0.979665691	Bacteria.Actinobacteria	KLB
174936	ENSG00000134962	rs7685429	0.02016986	0.022750489	0.658955092	0.553562921	-0.907575669	0.554131277	-0.054819158	0.046186751	0.381206795	0.237600048	0.1236447	0.077562958	0.092166293	0.038154478	0.881599849	0.995251343	Bacteria.Proteobacteria.Gammaproteobacteria	KLB
174937	ENSG00000134962	rs7685429	5.57E-05	4.76E-05	0.228469686	0.332076719	-1.12454223	0.701959559	0.170630808	-0.085352797	0.26094576	0.16121422	0.140368177	0.087351206	0.000473231	0.000111746	0.882952099	0.840640135	Bacteria.Firmicutes.Clostridia.Clostridiales.Lachnospiraceaencultured	KLB
174938	ENSG00000134962	rs7685429	0.008070749	0.003320935	0.52397368	0.401003723	-1.266667223	0.844863656	-0.104321346	0.0847851	0.463659705	0.277270601	0.162838835	0.100303136	0.055111507	0.01171276	0.996423631	0.960268902	Bacteria.Bacteroidetes.Bacteroidia.Bacteroidales.Prevotellaceae.Prevotella.7	KLB
174939	ENSG00000134962	rs7685429	0.008573273	0.005625769	0.644918529	0.872479613	-0.929353827	0.628245948	-0.054635943	0.012779464	0.34298113	0.219469286	0.118015312	0.079309243	0.025334883	0.007425308	0.943988959	0.960309372	Bacteria.Proteobacteria.Betaproteobacteria.Burkholderiales.Alcaligenaceae	KLB
174940	ENSG00000134962	rs7685429	0.002866156	0.000375625	0.592330974	0.270179691	-1.101881079	0.791206844	-0.094201706	0.125316198	0.355742992	0.21102266	0.17506968	0.112696165	0.028034409	0.001802696	0.999274386	0.998480911	Bacteria.Firmicutes.Clostridia.Clostridiales.Ruminococcaceae.Ruminococcaceae.UCG.013	KLB
174941	ENSG00000134962	rs7685429	0.002884217	0.00113677	0.463468861	0.766674538	-0.909730044	0.635279423	0.09851027	-0.025829035	0.293909678	0.186679775	0.133584207	0.086688118	0.014708262	0.002050242	0.846585211	0.935365119	Bacteria.Firmicutes.Clostridia.Clostridiales.Ruminococcaceae.Ruminococcus.2	KLB
174942	ENSG00000134962	rs7685429	0.054881929	0.034826347	0.749712315	0.788325706	-1.211432746	0.751248944	-0.066632231	0.032037372	0.619820912	0.348630644	0.207995858	0.118842524	0.202508219	0.069792319	0.999437234	0.997643724	Bacteria.Proteobacteria.Betaproteobacteria.Neisseriales.Neisseriaceae	KLB
174943	ENSG00000134962	rs7685429	0.016878458	0.007358891	0.524797807	0.404350898	-1.318954419	0.871718655	0.121814466	-0.097846857	0.538005661	0.31519013	0.190523812	0.116586513	0.104849034	0.023417553	0.997570438	0.978219933	Bacteria.Firmicutes.Clostridia.Clostridiales.Lachnospiraceae.Lachnospiraceae.UCG.008	KLB
174944	ENSG00000134962	rs7685429	0.002041951	0.001078868	0.230496021	0.181612797	-1.51790372	0.98415681	-0.210559641	0.143189935	0.472651592	0.287778955	0.17397894	0.106062924	0.025425557	0.004808106	0.99946547	0.972078348	Bacteria.Firmicutes.Erysipelotrichia.Erysipelotrichales.Erysipelotrichaceae..Clostridium..innocuum.group	KLB
174945	ENSG00000134962	rs7685429	0.001664918	0.001265753	0.574053853	0.545836081	-0.947031976	0.607990246	-0.066445704	0.04446112	0.288819286	0.18049986	0.117622891	0.073229496	0.006410944	0.001505595	0.997528932	0.993985312	Bacteria.Bacteroidetes.Bacteroidia.Bacteroidales.Rikenellaceae.Alistipes	KLB
174946	ENSG00000134962	rs7685429	0.001413182	0.00025166	0.678444632	0.364147687	-1.097274611	0.762863404	-0.053828875	0.070297463	0.329254048	0.197104018	0.129261905	0.076928634	0.012547904	0.000995547	0.987941569	0.997803387	Bacteria.Actinobacteria.Actinobacteria.Micrococcales	KLB
174947	ENSG00000134962	rs7685429	0.010358457	0.005387097	0.737280102	0.908069177	-0.944711926	0.638074977	-0.044454225	0.009455149	0.35795555	0.221706528	0.131960639	0.081567265	0.036937305	0.007313187	0.998997514	0.969189617	Bacteria.Firmicutes.Clostridia.Clostridiales.Ruminococcaceae.Subdoligranulum	KLB
174948	ENSG00000134962	rs7685429	0.069864514	0.044412084	0.425948152	0.408297947	-0.765087919	0.503392833	0.140275834	-0.086241392	0.415199249	0.245642436	0.17510394	0.10363078	0.16392841	0.045033559	0.998768023	0.977590899	Bacteria.Firmicutes.Clostridia.Clostridiales.Ruminococcaceae.Ruminococcaceae.NK4A214.group	KLB
174949	ENSG00000134962	rs7685429	0.000242813	0.000152838	0.939719319	0.666251851	-1.016223096	0.657077587	0.009334905	-0.032392104	0.261840973	0.163523333	0.122971241	0.074766819	0.001009503	0.0001936	0.909618463	0.968686333	Bacteria.Proteobacteria.Gammaproteobacteria.Pasteurellales.Pasteurellaceae.Haemophilus	KLB
174950	ENSG00000134962	rs7685429	0.000106916	7.13E-05	0.663816601	0.876527695	-1.119391439	0.697832172	0.055257649	0.013023221	0.271530948	0.164617596	0.126559586	0.083494799	0.000763766	0.000118681	0.889986034	0.998318077	Bacteria.Firmicutes.Clostridia.Clostridiales.Lachnospiraceae..Eubacterium..hallii.group	KLB
174951	ENSG00000134962	rs7685429	0.002348346	0.002766939	0.642077979	0.461788327	-0.959990696	0.584616393	-0.049074653	0.04885876	0.303340011	0.188017322	0.105097572	0.066005234	0.016671886	0.005019698	0.976109601	0.965530807	Bacteria.Proteobacteria.Gammaproteobacteria.Enterobacteriales.Enterobacteriaceae	KLB
174952	ENSG00000134962	rs7685429	0.185318898	0.110108493	0.548622007	0.450288114	-1.795141542	1.174308675	0.137377859	-0.09584928	1.341136457	0.725105232	0.227850696	0.126208981	0.864631193	0.412554781	0.998912436	0.981117471	Bacteria.Bacteroidetes.Bacteroidia.Bacteroidales	KLB
174953	ENSG00000134962	rs7685429	0.029422619	0.013017657	0.35311232	0.303607443	-0.799806567	0.527675755	0.186414651	-0.118801786	0.359275897	0.206731732	0.199338761	0.114583762	0.061354153	0.011647712	0.911591624	0.865969103	Bacteria.Firmicutes.Clostridia.Clostridiales.Ruminococcaceae.Ruminococcaceae.UCG.005	KLB
174954	ENSG00000134962	rs7685429	0.002376403	0.00063611	0.821269152	0.751296733	-1.00616814	0.724865231	0.05859815	0.048728487	0.318332481	0.202082771	0.258352912	0.153111676	0.013589038	0.001730418	0.931448589	0.994989321	Bacteria.Actinobacteria.Coriobacteriia.Coriobacteriales	KLB
174955	ENSG00000134962	rs7685429	0.148003514	0.066371434	0.424680542	0.264267797	-2.117710321	1.514794181	0.21887492	-0.177212628	1.446750655	0.811436273	0.272467105	0.157390596	0.72768255	0.351205197	0.876277026	0.762290819	Bacteria.Firmicutes.Clostridia.Clostridiales.Lachnospiraceae	KLB
174956	ENSG00000134962	rs7685429	0.001826527	0.000365568	0.548109684	0.346691086	-1.153229251	0.772518856	-0.079705894	0.073160907	0.355010066	0.205585363	0.132028054	0.077190608	0.016721977	0.001591751	0.999814869	0.919133689	Bacteria.Actinobacteria.Actinobacteria.Corynebacteriales.Corynebacteriaceae	KLB
174957	ENSG00000134962	rs7685429	0.000683358	0.000335312	0.683329087	0.530950878	-1.091062411	0.731230284	-0.055292358	0.055896118	0.306085576	0.19324815	0.134947479	0.088741577	0.007131169	0.001097513	0.980598009	0.973716764	Bacteria.Firmicutes.Clostridia.Clostridiales.Ruminococcaceae.Ruminococcus.1	KLB
174958	ENSG00000134962	rs7685429	0.009387764	0.003244915	0.815524548	0.677779716	-1.074192631	0.689594799	-0.035288744	0.035827456	0.401420289	0.2257251	0.150652723	0.085845892	0.017923701	0.002990657	0.998409995	0.996467843	Bacteria.Verrucomicrobia	KLB
174959	ENSG00000134962	rs7685429	0.021494065	0.004980118	0.295673564	0.1319866	-1.672275878	1.176515819	0.156610592	-0.135581446	0.710032293	0.404874599	0.14857055	0.088894072	0.24771025	0.044005477	0.999785669	0.999420701	Bacteria.Firmicutes.Clostridia.Clostridiales.Ruminococcaceae.Faecalibacterium	KLB
174960	ENSG00000134962	rs7685429	0.051699953	0.064058223	0.067356228	0.02434754	-0.635952442	0.373881044	0.232898785	-0.180149566	0.320940228	0.198517638	0.125220856	0.078171865	0.080825833	0.039930476	0.995652601	0.932587013	Bacteria.Firmicutes.Clostridia.Clostridiales.Clostridiaceae.1	KLB
174961	ENSG00000134962	rs7685429	0.008455628	0.001298656	0.34889847	0.146907498	-1.366838637	1.020286454	0.171533151	-0.172530829	0.503488555	0.303651284	0.18181736	0.117543607	0.136929703	0.018335279	0.996108676	0.93831724	Bacteria.Firmicutes.Clostridia.Clostridiales.Lachnospiraceae..Ruminococcus..gnavus.group	KLB
174962	ENSG00000134962	rs7685429	0.007519952	0.00373341	0.986045811	0.607204882	-1.051044488	0.762404242	-0.002340282	-0.047406126	0.381118499	0.253568819	0.133301808	0.091776565	0.038410579	0.006513067	0.974351255	0.931534808	Bacteria.Proteobacteria.Betaproteobacteria	KLB
174963	ENSG00000134962	rs7685429	0.000275447	0.000134169	0.171202833	0.549871589	-0.962939766	0.639038094	0.17982123	-0.049444512	0.25055292	0.157537421	0.129984656	0.082264829	0.001341486	0.000181053	0.537597099	0.962515407	Bacteria.Actinobacteria.Actinobacteria.Bifidobacteriales.Bifidobacteriaceae.Bifidobacterium	KLB
174964	ENSG00000134962	rs7685429	0.002662975	0.001738528	0.253317981	0.252696093	-0.878095309	0.570479079	0.127710271	-0.078664323	0.28122869	0.174739612	0.110822126	0.068171624	0.007310928	0.001361237	0.700847656	0.8806471	Bacteria.Fusobacteria.Fusobacteriia.Fusobacteriales.Fusobacteriaceae.Fusobacterium	KLB
174965	ENSG00000134962	rs7685429	7.52E-05	3.45E-05	0.18567329	0.130371482	-1.209017531	0.797106911	-0.173854971	0.130693587	0.286228482	0.179346421	0.129991845	0.085324812	0.001263567	0.000143222	0.719589045	0.961152204	Bacteria.Bacteroidetes.Bacteroidia.Bacteroidales.Porphyromonadaceae.Odoribacter	KLB
174966	ENSG00000134962	rs7685429	0.007970037	0.005240474	0.866219053	0.776415409	-1.007561093	0.713452019	-0.02169014	-0.025856574	0.368193086	0.247055375	0.128252508	0.090674289	0.031089651	0.008301361	0.986444266	0.945417842	Bacteria.Proteobacteria.Betaproteobacteria.Burkholderiales	KLB
174967	ENSG00000134982	rs73220022	0.748688958	0.98916927	0.25397754	0.324972738	0.047926572	-0.003898049	0.065710845	-0.110902229	0.148974371	0.286069161	0.057101441	0.11183203	0.344201112	0.282609554	0.999507593	0.935584968	Bacteria.Firmicutes.Clostridia.Clostridiales.Lachnospiraceae.Lachnoclostridium	APC
174968	ENSG00000134982	rs73220022	0.169048414	0.163186083	0.952490891	0.039397608	0.167357044	-0.323688901	-0.003350886	0.191531112	0.120357499	0.22953952	0.056029287	0.091130178	0.098597685	0.040055752	0.997501135	0.994860843	Bacteria.Firmicutes.Clostridia.Clostridiales.Ruminococcaceae.Ruminococcaceae.UCG.002	APC
174969	ENSG00000134982	rs73220022	0.273180004	0.357571651	0.946259325	0.605695479	0.154755031	-0.271653133	-0.004568769	0.076194348	0.140052269	0.29320962	0.067523486	0.146891024	0.190603627	0.117753078	0.997851323	0.977487446	Bacteria.Firmicutes.Clostridia.Clostridiales.Lachnospiraceae.Fusicatenibacter	APC
174970	ENSG00000134982	rs73220022	0.443554062	0.907327379	0.028649108	0.317985355	-0.133227289	0.035690178	-0.17464359	0.137011788	0.172834472	0.305414678	0.078060122	0.136165045	0.332055975	0.353463777	0.988161388	0.950695192	Bacteria.Firmicutes.Bacilli.Lactobacillales.Carnobacteriaceae	APC
174971	ENSG00000134982	rs73220022	0.223786671	0.325841486	0.920495556	0.458574827	0.151841523	-0.239574264	-0.005057537	0.061921004	0.123643578	0.242020247	0.050478413	0.083051991	0.109526357	0.076101812	0.961606633	0.946027008	Bacteria.Firmicutes.Negativicutes.Selenomonadales.Veillonellaceae.Dialister	APC
174972	ENSG00000134982	rs73220022	0.293608911	0.931126194	0.83841789	0.114976545	0.151750151	-0.021108452	0.010744059	-0.127699125	0.143340227	0.243301395	0.052480726	0.079946968	0.247793693	0.294667128	0.998302481	0.99762474	Bacteria.Proteobacteria.Gammaproteobacteria.Enterobacteriales.Enterobacteriaceae.Escherichia.Shigella	APC
174973	ENSG00000134982	rs73220022	0.646287651	0.92310778	0.38890537	0.32969977	0.070060926	0.031797847	-0.094661677	0.187105791	0.151963722	0.328186762	0.109141848	0.190540895	0.392968112	0.312992206	0.911325283	0.989731238	Bacteria.Actinobacteria.Coriobacteriia.Coriobacteriales.Coriobacteriaceae	APC
174974	ENSG00000134982	rs73220022	0.618907606	0.571924211	0.664141003	0.900633237	0.0895331	-0.222339332	-0.027559627	-0.018041648	0.179152921	0.391403569	0.063186354	0.14393852	0.464909734	0.298163952	0.999586829	0.996426659	Bacteria.Firmicutes.Negativicutes.Selenomonadales.Veillonellaceae.Megasphaera	APC
174975	ENSG00000134982	rs73220022	0.442269086	0.091116633	0.746307088	0.122581991	0.2636985	-1.484867052	-0.022712665	0.274278696	0.341126755	0.866028837	0.069913117	0.175361356	0.834178827	0.351196805	0.956359196	0.894573344	Bacteria.Firmicutes.Clostridia.Clostridiales.Ruminococcaceae	APC
174976	ENSG00000134982	rs73220022	0.263214762	0.349386408	0.788227156	0.58357225	0.170295181	-0.273972193	-0.016684169	0.073784224	0.150910563	0.290694233	0.061860349	0.133937513	0.214829417	0.118806522	0.99786128	0.999462671	Bacteria.Firmicutes.Clostridia.Clostridiales.Lachnospiraceae.Anaerostipes	APC
174977	ENSG00000134982	rs73220022	0.031556963	0.133549977	0.018520036	0.038206358	0.292138284	-0.353101131	0.162924167	-0.239154431	0.132988042	0.232463209	0.067467365	0.113073462	0.044538589	0.048332546	0.713126428	0.956405468	Bacteria.Firmicutes.Clostridia.Clostridiales.Peptostreptococcaceae.Intestinibacter	APC
174978	ENSG00000134982	rs73220022	0.1990488	0.40376023	0.490347955	0.971635893	0.162850721	-0.193736225	-0.046646425	-0.003888501	0.125531729	0.230549197	0.067249664	0.108946818	0.116749837	0.107611893	0.632341323	0.998332705	Bacteria.Firmicutes.Negativicutes.Selenomonadales.Veillonellaceae.Veillonella	APC
174979	ENSG00000134982	rs73220022	0.064272216	0.833161477	0.019815009	0.538870998	0.227185433	-0.051485502	-0.16367705	-0.092655701	0.120726982	0.243448943	0.068544158	0.149990881	0.06930731	0.188322071	0.351279626	0.921307549	Bacteria.Firmicutes.Bacilli.Lactobacillales.Streptococcaceae.Streptococcus	APC
174980	ENSG00000134982	rs73220022	0.186475574	0.468987178	0.659473946	0.373108559	0.168529965	-0.166729298	0.022583348	0.087797546	0.126243301	0.2289196	0.05101975	0.09790573	0.116529992	0.116569211	0.729566159	0.952435303	Bacteria.Firmicutes.Negativicutes.Selenomonadales.Acidaminococcaceae	APC
174981	ENSG00000134982	rs73220022	0.471430048	0.475133819	0.784878732	0.835834366	0.116513605	-0.194818066	0.0202551	0.030992642	0.160859614	0.271237259	0.073902	0.148970736	0.282515499	0.130957221	0.999513786	0.974686324	Bacteria.Firmicutes.Erysipelotrichia.Erysipelotrichales.Erysipelotrichaceae	APC
174982	ENSG00000134982	rs73220022	0.077448562	0.653638368	0.180114586	0.827290998	0.411272836	-0.168654251	0.143993494	0.042635711	0.229292644	0.374153485	0.106287363	0.194643641	0.231528186	0.371484293	0.880482707	0.993454395	Bacteria.Firmicutes.Clostridia.Clostridiales.Ruminococcaceae.Anaerotruncus	APC
174983	ENSG00000134982	rs73220022	0.385846458	0.313880231	0.618286568	0.167996309	0.375894027	0.611637065	-0.052497691	-0.209507002	0.430593936	0.602683274	0.104860141	0.150293039	0.70724098	0.569477973	0.921846173	0.99665811	Bacteria.Proteobacteria	APC
174984	ENSG00000134982	rs73220022	0.390715001	0.325631077	0.65051103	0.490842415	0.122335152	-0.265008625	0.0260075	0.073241609	0.141590979	0.26759702	0.057143301	0.105712553	0.243903044	0.10457487	0.942193233	0.915747216	Bacteria.Firmicutes.Clostridia.Clostridiales.Lachnospiraceae.Roseburia	APC
174985	ENSG00000134982	rs73220022	0.025544679	0.108567807	0.008355759	0.047259996	0.294638379	-0.394833588	0.135039812	-0.158408855	0.12895433	0.242721614	0.049663102	0.078352433	0.035651039	0.038249566	0.99894297	0.998882343	Bacteria.Verrucomicrobia.Verrucomicrobiae.Verrucomicrobiales.Verrucomicrobiaceae.Akkermansia	APC
174986	ENSG00000134982	rs73220022	0.939916335	0.484365607	0.884174921	0.529202053	0.051499372	-1.722927134	0.016582709	0.255535798	0.680644132	2.449905744	0.113391073	0.403966481	0.999415694	0.830011736	0.990344402	0.947305322	Bacteria.Firmicutes	APC
174987	ENSG00000134982	rs73220022	0.402944046	0.974845743	0.94003957	0.132044503	0.182684353	0.008602375	0.007324703	0.189691231	0.217018287	0.271786799	0.097006668	0.124390147	0.484420666	0.410805646	0.998929462	0.998920199	Bacteria.Firmicutes.Clostridia.Clostridiales.Lachnospiraceae..Eubacterium..ventriosum.group	APC
174988	ENSG00000134982	rs73220022	0.298715142	0.492936214	0.038063423	0.277188502	0.126169854	-0.155827859	0.19506673	-0.161702752	0.120454862	0.226006694	0.092157954	0.147578227	0.115793697	0.098468317	0.84269069	0.956901174	Bacteria.Firmicutes.Clostridia.Clostridiales.Ruminococcaceae.Ruminiclostridium.5	APC
174989	ENSG00000134982	rs73220022	0.06190614	0.536455514	0.212674649	0.291999964	0.328028986	-0.148649239	0.085473807	0.093859563	0.172716914	0.239204065	0.067921712	0.088360366	0.132627731	0.271337042	0.799012172	0.891031552	Bacteria.Firmicutes.Clostridia.Clostridiales.Ruminococcaceae.Ruminococcaceae.UCG.014	APC
174990	ENSG00000134982	rs73220022	0.734362623	0.601116268	0.614857509	0.892283891	0.069185908	-0.233282122	-0.03785458	-0.020796467	0.203030957	0.444070213	0.074878153	0.152984684	0.626145129	0.332056009	0.996483139	0.894831116	Bacteria.Bacteroidetes.Bacteroidia.Bacteroidales.Porphyromonadaceae.Butyricimonas	APC
174991	ENSG00000134982	rs73220022	0.842723881	0.411717494	0.519019389	0.278233494	-0.073868614	0.664315138	0.043819432	-0.162607517	0.370838721	0.804147455	0.067587919	0.148729969	0.919712164	0.607549743	0.998947111	0.981145089	Bacteria.Bacteroidetes	APC
174992	ENSG00000134982	rs73220022	0.320955765	0.335484953	0.995770179	0.556758275	0.147109261	-0.292566046	-0.000308417	-0.077758088	0.147107103	0.301549767	0.057957398	0.131643679	0.211538291	0.123567307	0.999305535	0.989974535	Bacteria.Proteobacteria.Gammaproteobacteria.Pseudomonadales.Pseudomonadaceae.Pseudomonas	APC
174993	ENSG00000134982	rs73220022	0.505479503	0.543216602	0.386265696	0.971742587	0.092538158	-0.182313314	-0.059977855	0.005996578	0.138209201	0.298324571	0.068766815	0.168644919	0.251678762	0.157543189	0.998173674	0.999631787	Bacteria.Firmicutes.Bacilli.Bacillales	APC
174994	ENSG00000134982	rs73220022	0.054797126	0.030913892	0.10319633	0.021211554	0.261303804	-0.784716651	0.079926277	-0.263179935	0.133646148	0.355815017	0.048368854	0.111490978	0.080777643	0.026670701	0.765788977	0.529968097	Bacteria.Firmicutes.Clostridia.Clostridiales.Lachnospiraceae.Tyzzerella	APC
174995	ENSG00000134982	rs73220022	0.575752378	0.894037928	0.739048793	0.669115553	0.101971487	-0.050795391	-0.032122372	0.076517738	0.181316582	0.379889176	0.096025589	0.178245522	0.433331237	0.337030053	0.998330087	0.999834196	Bacteria.Actinobacteria.Coriobacteriia.Coriobacteriales.Coriobacteriaceae.Collinsella	APC
174996	ENSG00000134982	rs73220022	0.842729383	0.411719157	0.519025978	0.27823481	-0.073866391	0.664313823	0.043819428	-0.16260765	0.370840708	0.804148739	0.067588982	0.148730501	0.918247438	0.607031422	0.998912436	0.981117471	Bacteria.Bacteroidetes.Bacteroidia.Bacteroidales	APC
174997	ENSG00000134982	rs73220022	0.502662731	0.10077633	0.480744637	0.19306889	0.100462544	-0.653657612	0.042124307	0.177636155	0.149053379	0.392731911	0.059403244	0.135087063	0.323580691	0.055604774	0.99514452	0.969189617	Bacteria.Firmicutes.Clostridia.Clostridiales.Ruminococcaceae.Subdoligranulum	APC
174998	ENSG00000134982	rs73220022	0.351067712	0.549293209	0.050164348	0.470968986	0.114201895	-0.162216718	-0.091244373	0.073645526	0.121598685	0.269501223	0.045734421	0.101569527	0.193027759	0.125868997	0.481612107	0.839286435	Bacteria.Proteobacteria.Betaproteobacteria.Burkholderiales.Alcaligenaceae.Sutterella	APC
174999	ENSG00000134982	rs73220022	0.245588208	0.678766976	0.802962789	0.859449777	0.145378	-0.113909568	0.019946277	0.023149046	0.124089877	0.273827739	0.079619219	0.130220656	0.143085256	0.141400213	0.836759303	0.979903684	Bacteria.Actinobacteria.Actinobacteria.Bifidobacteriales.Bifidobacteriaceae	APC
175000	ENSG00000134982	rs73220022	0.655939355	0.513382652	0.800306079	0.796798274	0.101714739	-0.26277077	-0.020193851	-0.032055839	0.227267184	0.399876605	0.079511843	0.123990119	0.470333794	0.361814774	0.748961544	0.882072502	Bacteria.Firmicutes.Erysipelotrichia.Erysipelotrichales.Erysipelotrichaceae.Holdemanella	APC
175001	ENSG00000134982	rs73220022	0.101721552	0.143281104	0.277082491	0.149741096	0.231145791	-0.432351956	0.073423942	-0.168905538	0.139270473	0.291870218	0.066995537	0.115893173	0.111106324	0.044392774	0.902878705	0.869982542	Bacteria.Firmicutes.Clostridia.Clostridiales.Lachnospiraceae..Eubacterium..eligens.group	APC
175002	ENSG00000134982	rs73220022	0.216257232	0.41020358	0.654201184	0.771492397	0.182062302	-0.199378561	-0.036442192	-0.038524691	0.145824362	0.240562245	0.080986701	0.132106145	0.172554344	0.132178263	0.721120516	0.952351843	Bacteria.Actinobacteria.Actinobacteria	APC
175003	ENSG00000134982	rs73220022	0.04452148	0.838944344	0.087171709	0.513081953	0.304361864	-0.058313426	-0.128538131	-0.102326089	0.148599299	0.285783728	0.074028679	0.155605275	0.085673609	0.278833413	0.527202518	0.982679299	Bacteria.Firmicutes.Bacilli	APC
175004	ENSG00000134982	rs73220022	0.577640225	0.8885925	0.531785656	0.397894469	0.086991441	-0.03930091	-0.045160562	0.11226153	0.155450303	0.279468068	0.071843998	0.131930712	0.380257567	0.263799212	0.941038136	0.935452597	Bacteria.Firmicutes.Clostridia.Clostridiales.Ruminococcaceae.Ruminococcaceae.UCG.003	APC
175005	ENSG00000134982	rs73220022	0.060327267	0.812983209	0.027945207	0.508099272	0.234842418	-0.058323563	-0.155055238	-0.100322186	0.122879016	0.24554422	0.06898519	0.15076469	0.06498521	0.170779463	0.420138937	0.955303348	Bacteria.Firmicutes.Bacilli.Lactobacillales.Streptococcaceae	APC
175006	ENSG00000134982	rs73220022	0.23527245	0.369481972	0.948430552	0.308088258	0.152939237	-0.208769218	0.003263707	0.092548996	0.127681683	0.231035852	0.05026945	0.090100567	0.119465349	0.106072241	0.99994518	0.999865593	Bacteria.Bacteroidetes.Bacteroidia.Bacteroidales.Prevotellaceae	APC
175007	ENSG00000134982	rs73220022	0.1599181	0.573786772	0.52778376	0.53187043	0.196866681	-0.135079724	0.05895688	0.094837125	0.138505159	0.238952488	0.092881586	0.150903579	0.146387474	0.170149227	0.808541464	0.815994342	Bacteria.Firmicutes.Clostridia.Clostridiales.Ruminococcaceae.Butyricicoccus	APC
175008	ENSG00000134982	rs73220022	0.191436503	0.267981228	0.922042806	0.119113242	0.160646705	-0.257537575	-0.006439353	0.172557323	0.121713565	0.230531217	0.065549976	0.10928145	0.105828472	0.074242011	0.99795231	0.875266494	Bacteria.Firmicutes.Clostridia.Clostridiales.Lachnospiraceae.Coprococcus.1	APC
175009	ENSG00000134982	rs73220022	0.088406532	0.162926346	0.114581651	0.154160454	0.224549719	-0.420771348	-0.08646517	0.17961516	0.129840138	0.298197293	0.054072144	0.124599522	0.084506327	0.068915507	0.780113468	0.994448463	Bacteria.Bacteroidetes.Bacteroidia.Bacteroidales.Porphyromonadaceae	APC
175010	ENSG00000134982	rs73220022	0.75672729	0.997060775	0.528354002	0.486672722	0.058369246	-0.001251028	-0.047011326	0.097873261	0.187639833	0.338320532	0.074165125	0.139910835	0.5304688	0.388982547	0.999469974	0.986131077	Bacteria.Bacteroidetes.Bacteroidia.Bacteroidales.Porphyromonadaceae.Barnesiella	APC
175011	ENSG00000134982	rs73220022	0.418468093	0.230674117	0.328524791	0.471844257	0.106291208	-0.34898439	0.054784803	0.084833426	0.130549537	0.288466422	0.055654251	0.117231637	0.225407975	0.071862377	0.997466038	0.994193156	Bacteria.Bacteroidetes.Bacteroidia.Bacteroidales.Rikenellaceae	APC
175012	ENSG00000134982	rs73220022	0.807453468	0.414615831	0.602237597	0.459737941	-0.138469434	-1.909740809	0.050894056	0.29159094	0.565890926	2.326185091	0.097180687	0.392116945	0.987348183	0.71094209	0.996576058	0.828350038	Bacteria.Firmicutes.Clostridia.Clostridiales	APC
175013	ENSG00000134982	rs73220022	0.761914946	0.796794487	0.087165875	0.224828399	-0.050238964	0.07784782	-0.106428917	0.123409408	0.165138472	0.301105098	0.061294211	0.10072022	0.447998917	0.286413957	0.735831708	0.926870238	Bacteria.Firmicutes.Clostridia.Clostridiales.Lachnospiraceae.Lachnospiraceae.UCG.010	APC
175014	ENSG00000134982	rs73220022	0.071323816	0.285282279	0.030283042	0.143700134	0.23038888	-0.242182232	0.150694811	-0.167871778	0.125694376	0.224811444	0.068062138	0.113446751	0.069435131	0.061340622	0.477887502	0.869357444	Bacteria.Firmicutes.Clostridia.Clostridiales.Peptostreptococcaceae	APC
175015	ENSG00000134982	rs73220022	0.778597894	0.4188239	0.430476163	0.247209923	-0.094496509	0.518691778	0.050155465	-0.146357668	0.334739481	0.637560081	0.063228012	0.125360106	0.854562466	0.585322438	0.99911693	0.98634337	Bacteria.Bacteroidetes.Bacteroidia.Bacteroidales.Bacteroidaceae.Bacteroides	APC
175016	ENSG00000134982	rs73220022	0.132617894	0.15393069	0.368337847	0.212459332	0.267160708	-0.583545867	0.066831098	-0.174943624	0.175455124	0.404578034	0.073781476	0.138952637	0.244418206	0.114929428	0.997152221	0.990360691	Bacteria.Firmicutes.Clostridia.Clostridiales.Family.XI	APC
175017	ENSG00000134982	rs73220022	0.152283551	0.245162673	0.412039697	0.357556733	0.2424845	-0.386134042	-0.05458714	0.099991683	0.167433682	0.32929127	0.066123022	0.107922951	0.188345589	0.139493244	0.881522335	0.834713502	Bacteria.Firmicutes.Negativicutes.Selenomonadales.Veillonellaceae	APC
175018	ENSG00000134982	rs73220022	0.154383713	0.137719787	0.493124547	0.066540816	0.177880091	-0.36851914	0.03697922	-0.145759462	0.12346382	0.245259179	0.053656676	0.078129533	0.107291758	0.036067015	0.791586204	0.834246709	Bacteria.Fusobacteria.Fusobacteriia.Fusobacteriales	APC
175019	ENSG00000134982	rs73220022	0.236308226	0.299575528	0.540108817	0.475603332	0.258841278	-0.371786913	0.048933188	-0.080702486	0.216577745	0.355584189	0.079455786	0.112478818	0.330889606	0.201475395	0.996423631	0.968320741	Bacteria.Bacteroidetes.Bacteroidia.Bacteroidales.Prevotellaceae.Prevotella.7	APC
175020	ENSG00000134982	rs73220022	0.352630753	0.199871952	0.953903191	0.329968994	0.15276594	-0.491800398	-0.004753727	-0.142667341	0.163192797	0.379802729	0.081923984	0.145368081	0.307441538	0.100928916	0.999550585	0.940275105	Bacteria.Firmicutes.Clostridia.Clostridiales.Lachnospiraceae.Lachnospiraceae.ND3007.group	APC
175021	ENSG00000134982	rs73220022	0.39206121	0.781923135	0.918925078	0.268565889	0.136574076	0.091579146	-0.007872135	0.190503453	0.158523586	0.329486104	0.077043234	0.170736939	0.339440357	0.285247379	0.99846362	0.992258538	Bacteria.Firmicutes.Clostridia.Clostridiales.Ruminococcaceae.Ruminiclostridium.9	APC
175022	ENSG00000134982	rs73220022	0.541645756	0.170789756	0.908235106	0.273161022	0.137588166	-0.649746516	-0.009313243	-0.159682494	0.224262751	0.469212792	0.080489017	0.144505819	0.600778338	0.196545065	0.998986731	0.998377846	Bacteria.Firmicutes.Clostridia.Clostridiales.Family.XI.Anaerococcus	APC
175023	ENSG00000134982	rs73220022	0.01809152	0.025601941	0.045435538	0.025061066	0.440547098	-0.96253705	0.140502529	-0.314279893	0.181732632	0.421443474	0.068900063	0.137079286	0.082411245	0.044430892	0.484249787	0.643996327	Bacteria.Firmicutes.Erysipelotrichia.Erysipelotrichales.Erysipelotrichaceae.Faecalitalea	APC
175024	ENSG00000134982	rs73220022	0.518772376	0.225145967	0.89026889	0.366499828	0.132112928	-0.535609301	-0.010298869	-0.122313127	0.20365271	0.43743879	0.074361365	0.134513321	0.538796953	0.212734781	0.999437234	0.98110946	Bacteria.Proteobacteria.Betaproteobacteria.Neisseriales.Neisseriaceae	APC
175025	ENSG00000134982	rs73220022	0.09310386	0.775471229	0.278709189	0.303529518	0.283465121	0.096709266	0.087261952	0.18812156	0.166362397	0.33767565	0.079894424	0.181412882	0.187465631	0.297860116	0.999274386	0.998480911	Bacteria.Firmicutes.Clostridia.Clostridiales.Ruminococcaceae.Ruminococcaceae.UCG.013	APC
175026	ENSG00000134982	rs73220022	0.239924278	0.509871773	0.781193315	0.566356756	0.178699877	-0.15926611	0.019082073	0.068669604	0.150690571	0.240352659	0.068418956	0.119151119	0.215112265	0.186913555	0.912989727	0.995141948	Bacteria.Firmicutes.Clostridia.Clostridiales.Ruminococcaceae..Eubacterium..coprostanoligenes.group	APC
175027	ENSG00000134982	rs73220022	0.588381597	0.592293515	0.580055862	0.996887014	0.088467108	-0.183881608	0.041977919	0.00063074	0.162670136	0.341701136	0.075492845	0.161052387	0.401723839	0.257493826	0.998793879	0.99980899	Bacteria.Firmicutes.Clostridia.Clostridiales.Lachnospiraceae.Blautia	APC
175028	ENSG00000134982	rs73220022	0.408806376	0.133773866	0.715045765	0.068091506	0.12865118	-0.398098602	-0.021601708	-0.15500388	0.154760602	0.26224082	0.058914871	0.083568781	0.267155441	0.068050865	0.962147432	0.997412515	Bacteria.Proteobacteria.Gammaproteobacteria.Enterobacteriales.Enterobacteriaceae.Citrobacter	APC
175029	ENSG00000134982	rs73220022	0.155702393	0.619425504	0.473148038	0.269457416	0.242799326	-0.127043123	0.06959985	0.192152272	0.169070795	0.254585912	0.096465006	0.17253866	0.180761824	0.217277279	0.837370013	0.987554159	Bacteria.Firmicutes.Clostridia.Clostridiales.Family.XIII	APC
175030	ENSG00000134982	rs73220022	0.364006092	0.670838083	0.945401599	0.834903071	0.139204872	-0.132502794	-0.003546176	0.019824204	0.152290847	0.310380197	0.051585585	0.094742508	0.252512704	0.229359276	0.998735039	0.999709092	Bacteria.Bacteroidetes.Bacteroidia.Bacteroidales.Prevotellaceae.Prevotella.9	APC
175031	ENSG00000134982	rs73220022	0.83241694	0.83592089	0.711762571	0.614798846	0.056782851	0.143149377	0.035564685	-0.106848653	0.267286302	0.688436933	0.095839671	0.211316587	0.844470029	0.608618124	0.99967607	0.999141757	Bacteria.Firmicutes.Negativicutes.Selenomonadales	APC
175032	ENSG00000134982	rs73220022	0.853727981	0.589086583	0.190562559	0.01959156	-0.03521347	0.143612302	-0.107596879	0.339207122	0.190253059	0.264570187	0.081358005	0.141782759	0.545162867	0.239727894	0.998768023	0.918960091	Bacteria.Firmicutes.Clostridia.Clostridiales.Ruminococcaceae.Ruminococcaceae.NK4A214.group	APC
175033	ENSG00000134982	rs73220022	0.286747283	0.972126242	0.759258115	0.15335294	0.207076091	0.009851002	0.029951066	0.234716232	0.192813781	0.280859788	0.097329584	0.162499111	0.321080154	0.356265859	0.945838983	0.978883571	Bacteria.Firmicutes.Clostridia.Clostridiales.Family.XIII.Family.XIII.AD3011.group	APC
175034	ENSG00000134982	rs73220022	0.184861745	0.305691408	0.499800574	0.3483035	0.169430858	-0.25051014	-0.037961647	0.106083568	0.126447099	0.242667699	0.05594592	0.112304128	0.103339797	0.088881769	0.996033175	0.94492537	Bacteria.Firmicutes.Clostridia.Clostridiales.Lachnospiraceae.Lachnospiraceae.NK4A136.group	APC
175035	ENSG00000134982	rs73220022	0.168355696	0.419283739	0.36258929	0.830866143	0.178247501	-0.194231169	0.051343504	-0.027575798	0.127978197	0.238980327	0.056003404	0.128595256	0.13021916	0.101151867	0.715851537	0.924689794	Bacteria.Firmicutes.Clostridia.Clostridiales.Lachnospiraceae.Lachnospira	APC
175036	ENSG00000134982	rs73220022	0.2678879	0.848446193	0.975162504	0.084206844	0.167678199	0.048222663	0.001664997	-0.135860955	0.150065288	0.251351798	0.053275681	0.077492092	0.277030099	0.28780807	0.997400574	0.965530807	Bacteria.Proteobacteria.Gammaproteobacteria.Enterobacteriales.Enterobacteriaceae	APC
175037	ENSG00000134982	rs73220022	0.656084981	0.701758647	0.418586503	0.207777555	0.070147033	-0.093675695	0.047680592	-0.123895667	0.156804659	0.243556549	0.058577482	0.097389408	0.345715222	0.259790346	0.943988959	0.852416505	Bacteria.Proteobacteria.Betaproteobacteria.Burkholderiales.Alcaligenaceae	APC
175038	ENSG00000134982	rs73220022	0.376463287	0.131688186	0.775609947	0.131203761	0.139748011	-0.440390999	-0.017489241	-0.14863705	0.156942366	0.288515835	0.061105259	0.097253108	0.257363271	0.063535662	0.99830237	0.993631935	Bacteria.Firmicutes.Clostridia.Clostridiales.Clostridiaceae.1.Clostridium.sensu.stricto.1	APC
175039	ENSG00000134982	rs73220022	0.132294697	0.193117943	0.077962622	0.057937243	0.18474153	-0.308885915	-0.099308161	0.227799517	0.121224139	0.234924857	0.055464471	0.118045865	0.081833606	0.049769402	0.972085394	0.950708623	Bacteria.Proteobacteria.Deltaproteobacteria.Desulfovibrionales.Desulfovibrionaceae	APC
175040	ENSG00000134982	rs73220022	0.123933627	0.286226646	0.25889579	0.818973269	0.203041757	-0.25152434	0.083013462	0.032604993	0.130293036	0.233945579	0.072894406	0.141896476	0.09460454	0.059804442	0.754078404	0.999116829	Bacteria.Firmicutes.Clostridia.Clostridiales.Ruminococcaceaencultured	APC
175041	ENSG00000134982	rs73220022	0.28942395	0.695645415	0.807906527	0.184324546	0.143080631	-0.093080857	-0.015379642	0.163670298	0.133974149	0.236895675	0.063004134	0.121996582	0.176471641	0.119360279	0.999417824	0.981957222	Bacteria.Firmicutes.Clostridia.Clostridiales.Christensenellaceae.Christensenellaceae.R.7.group	APC
175042	ENSG00000134982	rs73220022	0.203237829	0.582341324	0.460011104	0.017371465	0.152825707	0.143485582	-0.042890179	0.364055315	0.118918303	0.259612109	0.057711837	0.149189864	0.121859645	0.134322602	0.999334555	0.913584576	Bacteria.Firmicutes.Erysipelotrichia.Erysipelotrichales.Erysipelotrichaceae.Erysipelotrichaceae.UCG.003	APC
175043	ENSG00000134982	rs73220022	0.418575746	0.231315999	0.328043162	0.472963364	0.106265832	-0.348444653	0.054845038	0.084688877	0.130548718	0.288421281	0.055659587	0.117329151	0.225400547	0.072798112	0.997528932	0.993985312	Bacteria.Bacteroidetes.Bacteroidia.Bacteroidales.Rikenellaceae.Alistipes	APC
175044	ENSG00000134982	rs73220022	0.745750941	0.491073125	0.41443866	0.855056984	0.0538828	-0.22115809	-0.054428029	-0.024628526	0.165483596	0.319376882	0.066271491	0.13429846	0.454548267	0.177765965	0.973651245	0.997803387	Bacteria.Actinobacteria.Actinobacteria.Micrococcales	APC
175045	ENSG00000134982	rs73220022	0.122625042	0.32133377	0.260913501	0.146961211	0.202836252	-0.232723259	-0.083899852	0.191422158	0.129699498	0.232903074	0.073988388	0.1304317	0.084081957	0.077022476	0.997048205	0.999513539	Bacteria.Firmicutes.Clostridia.Clostridiales.Lachnospiraceae.Dorea	APC
175046	ENSG00000134982	rs73220022	0.284192838	0.680391724	0.810860037	0.178450659	0.14409894	-0.09750951	-0.015371896	0.165064204	0.133458424	0.235667135	0.063975643	0.121368788	0.172490925	0.119734719	0.999989953	0.96642863	Bacteria.Firmicutes.Clostridia.Clostridiales.Christensenellaceae	APC
175047	ENSG00000134982	rs73220022	0.109807428	0.174311094	0.056125221	0.048199961	0.196994963	-0.322088191	-0.108969	0.237558286	0.121534308	0.234538426	0.056045788	0.118013798	0.083029092	0.046854552	0.863250727	0.934586386	Bacteria.Proteobacteria.Deltaproteobacteria	APC
175048	ENSG00000134982	rs73220022	0.300876343	0.716135705	0.68706649	0.86808531	0.204484187	-0.133588096	0.027595283	0.020172492	0.196104031	0.365802225	0.068200787	0.120982543	0.389205752	0.372978013	0.984987993	0.979204363	Bacteria.Proteobacteria.Deltaproteobacteria.Desulfovibrionales.Desulfovibrionaceae.Desulfovibrio	APC
175049	ENSG00000134982	rs73220022	0.522424534	0.494277152	0.716755058	0.863218577	0.10540412	-0.189034549	0.027607207	0.026052969	0.163914747	0.275023565	0.075769339	0.150637111	0.32258795	0.160777664	0.993501001	0.954085234	Bacteria.Firmicutes.Erysipelotrichia.Erysipelotrichales	APC
175050	ENSG00000134982	rs73220022	0.170519292	0.270596562	0.035572218	0.039427092	0.164955382	-0.248934106	-0.119037351	0.228860699	0.119045709	0.224061762	0.055474886	0.108908366	0.100626669	0.060805098	0.998880039	0.904995709	Bacteria.Proteobacteria.Deltaproteobacteria.Desulfovibrionales.Desulfovibrionaceae.Bilophila	APC
175051	ENSG00000134982	rs73220022	0.710561511	0.873276024	0.550117764	0.15088051	0.069047379	-0.041695781	0.041278318	-0.156460286	0.185259636	0.260404209	0.068720583	0.107659046	0.484624052	0.287096627	0.958166	0.83627424	Bacteria.Proteobacteria.Betaproteobacteria	APC
175052	ENSG00000134982	rs73220022	0.127737373	0.400412589	0.351659926	0.513882507	0.205583026	-0.19490059	0.049079195	0.064106715	0.133280457	0.230282093	0.052322745	0.09767192	0.107408249	0.110137772	0.735558489	0.941587602	Bacteria.Firmicutes.Negativicutes.Selenomonadales.Acidaminococcaceae.Phascolarctobacterium	APC
175053	ENSG00000134982	rs73220022	0.980970613	0.453132659	0.481138242	0.597045357	0.005631634	-0.573186561	0.045515366	0.114501559	0.235213664	0.75952146	0.064243114	0.215541997	0.812275387	0.43173238	0.827845851	0.89747881	Bacteria.Firmicutes.Clostridia.Clostridiales.Lachnospiraceae..Eubacterium..rectale.group	APC
175054	ENSG00000134982	rs73220022	0.321785813	0.513909105	0.795235154	0.264999091	0.206471436	-0.169434824	0.021455429	0.124599051	0.206825534	0.258164435	0.082340267	0.110833219	0.335666967	0.29585841	0.966546108	0.904488287	Bacteria.Firmicutes.Clostridia.Clostridiales.Ruminococcaceae.Ruminiclostridium.6	APC
175055	ENSG00000134982	rs73220022	0.330769807	0.334830488	0.922494766	0.543321713	0.163443521	-0.340762048	0.005409518	-0.064959311	0.166815568	0.35074704	0.055388836	0.106322599	0.293460062	0.175497423	0.999614985	0.99936283	Bacteria.Firmicutes.Clostridia.Clostridiales.Lachnospiraceae.Tyzzerella.4	APC
175056	ENSG00000134982	rs73220022	0.148470441	0.348993411	0.407412069	0.905041823	0.237473129	-0.233848609	0.065095533	0.015463128	0.162423748	0.247918079	0.078072725	0.129124123	0.150676249	0.122228908	0.911591624	0.908427286	Bacteria.Firmicutes.Clostridia.Clostridiales.Ruminococcaceae.Ruminococcaceae.UCG.005	APC
175057	ENSG00000134982	rs73220022	0.153679541	0.137232232	0.489543547	0.065988589	0.178290328	-0.369065685	0.037258142	-0.146045009	0.123533837	0.245313474	0.053614857	0.078119297	0.106659344	0.037083495	0.779074439	0.834704795	Bacteria.Fusobacteria.Fusobacteriia.Fusobacteriales.Fusobacteriaceae.Fusobacterium	APC
175058	ENSG00000134982	rs73220022	0.12816176	0.626659233	0.421018388	0.180343652	0.287541199	0.149829478	-0.047196784	-0.121848018	0.186625628	0.306574621	0.058288728	0.089988857	0.234841829	0.303056602	0.814843906	0.995251343	Bacteria.Proteobacteria.Gammaproteobacteria	APC
175059	ENSG00000134982	rs73220022	0.165554359	0.338702232	0.036872748	0.827953558	0.167252027	-0.217027312	-0.116888101	0.02042893	0.119281965	0.225196568	0.054867617	0.09362867	0.095552779	0.073788955	0.573258459	0.937011022	Bacteria.Proteobacteria.Gammaproteobacteria.Pasteurellales.Pasteurellaceae	APC
175060	ENSG00000134982	rs73220022	0.39987	0.700984008	0.992118017	0.2510912	0.155957066	-0.099518235	-0.000762288	0.144899418	0.184055702	0.258042232	0.076872558	0.125143387	0.36837788	0.30844264	0.948231143	0.870639678	Bacteria.Firmicutes.Clostridia.Clostridiales.Lachnospiraceae..Eubacterium..xylanophilum.group	APC
175061	ENSG00000134982	rs73220022	0.373967141	0.750910138	0.706195968	0.970250953	0.232305614	-0.152925112	-0.033911059	-0.005719131	0.259519765	0.479740087	0.089568312	0.152773885	0.586417027	0.489214896	0.996108676	0.999529633	Bacteria.Firmicutes.Clostridia.Clostridiales.Lachnospiraceae..Ruminococcus..gnavus.group	APC
175062	ENSG00000134982	rs73220022	0.317591232	0.26405626	0.838584168	0.415438565	0.168664255	-0.374811136	0.013117738	-0.10822864	0.1674844	0.332738017	0.064142211	0.1320632	0.325390738	0.150028812	0.999814869	0.919133689	Bacteria.Actinobacteria.Actinobacteria.Corynebacteriales.Corynebacteriaceae	APC
175063	ENSG00000134982	rs73220022	0.978859849	0.606473669	0.23099461	0.9655442	0.004556483	-0.213993479	-0.084893737	-0.007365518	0.171302903	0.413440634	0.070220943	0.169862651	0.462291953	0.29945272	0.998201428	0.99782309	Bacteria.Firmicutes.Bacilli.Bacillales.Staphylococcaceae.Staphylococcus	APC
175064	ENSG00000134982	rs73220022	0.816602972	0.895044063	0.221491183	0.494164052	-0.046240984	0.055251622	0.09939703	-0.109757826	0.198591945	0.417201625	0.080533155	0.159643064	0.624431822	0.448671326	0.995261573	0.98026227	Bacteria.Firmicutes.Clostridia.Clostridiales.Lachnospiraceae.Lachnospiraceae.UCG.008	APC
175065	ENSG00000134982	rs73220022	0.421898309	0.89349978	0.024606328	0.311300835	-0.139025213	0.040924023	-0.175407081	0.137693347	0.172025506	0.304507117	0.07625729	0.134950733	0.318340925	0.371441886	0.963485106	0.971945944	Bacteria.Firmicutes.Bacilli.Lactobacillales.Carnobacteriaceae.Granulicatella	APC
175066	ENSG00000134982	rs73220022	0.137196683	0.299786232	0.341432734	0.423392789	0.21046853	-0.297477286	0.061798179	-0.097200111	0.139883004	0.284638116	0.064490506	0.120662425	0.118568739	0.102445763	0.998970432	0.998994847	Bacteria.Firmicutes.Erysipelotrichia.Erysipelotrichales.Erysipelotrichaceae.Erysipelatoclostridium	APC
175067	ENSG00000134982	rs73220022	0.277226011	0.12068492	0.981974441	0.097903679	0.170088063	-0.439878486	0.001376944	-0.156771268	0.155243322	0.279784339	0.060713446	0.093378296	0.207191375	0.063055782	0.998605467	0.976854668	Bacteria.Firmicutes.Clostridia.Clostridiales.Clostridiaceae.1	APC
175068	ENSG00000134982	rs73220022	0.162346044	0.387636919	0.014926782	0.157830621	0.168055008	-0.192113674	0.17726453	-0.195118132	0.118932467	0.220906098	0.070916489	0.136578546	0.10684344	0.077002132	0.841469506	0.904613385	Bacteria.Firmicutes.Clostridia.Clostridiales.Ruminococcaceae.Flavonifractor	APC
175069	ENSG00000134982	rs73220022	0.035349312	0.73028329	0.024919598	0.73173603	0.279671381	-0.089615248	-0.167700636	-0.051433979	0.130171701	0.258843628	0.073071807	0.149399112	0.059104338	0.183411925	0.330694383	0.910444892	Bacteria.Firmicutes.Bacilli.Lactobacillales	APC
175070	ENSG00000134982	rs73220022	0.164959118	0.259000317	0.034954432	0.055697479	0.167626579	-0.259258379	0.099372855	-0.182473496	0.119378409	0.227706127	0.046149376	0.093683114	0.102029621	0.077184517	0.886074846	0.8616297	Bacteria.Proteobacteria.Betaproteobacteria.Burkholderiales.Alcaligenaceae.Parasutterella	APC
175071	ENSG00000134982	rs73220022	0.57624789	0.644692932	0.725816188	0.959062776	0.100610851	-0.164016465	-0.024457314	0.007545066	0.179130219	0.354038629	0.069443071	0.146434923	0.534804391	0.307201646	0.999028109	0.999636648	Bacteria.Actinobacteria.Actinobacteria.Micrococcales.Micrococcaceae	APC
175072	ENSG00000134982	rs73220022	0.205500965	0.543382156	0.71345101	0.319574223	0.196466703	-0.14460526	0.025100874	0.098682807	0.153652573	0.236719244	0.068059387	0.098397918	0.193893436	0.170859033	0.905604799	0.924960833	Bacteria.Firmicutes.Clostridia.Clostridiales.Ruminococcaceae.Ruminococcus.2	APC
175073	ENSG00000134982	rs73220022	0.130309312	0.087139587	0.299457459	0.127140866	0.382566833	-0.955430427	-0.057471384	0.197249188	0.249722059	0.550201721	0.054953204	0.127673767	0.46405619	0.189272586	0.999785669	0.999420701	Bacteria.Firmicutes.Clostridia.Clostridiales.Ruminococcaceae.Faecalibacterium	APC
175074	ENSG00000134982	rs73220022	0.160534269	0.498393564	0.429095737	0.828451282	0.24358055	-0.185635575	-0.075414457	-0.036476793	0.171627236	0.272681574	0.094785082	0.167671209	0.203068911	0.178888481	0.925713773	0.979665691	Bacteria.Actinobacteria	APC
175075	ENSG00000134982	rs73220022	0.028866325	0.115709937	0.010398533	0.052759638	0.288020741	-0.387652214	0.131138891	-0.154872433	0.128917775	0.243191734	0.049716432	0.078520997	0.037695055	0.040565128	0.998409995	0.996467843	Bacteria.Verrucomicrobia	APC
175076	ENSG00000134982	rs73220022	0.245538609	0.678831788	0.803451863	0.859085523	0.145391436	-0.113892602	0.019896752	0.023212255	0.124088175	0.27384555	0.079623399	0.130235058	0.143376893	0.141388594	0.838103853	0.978204386	Bacteria.Actinobacteria.Actinobacteria.Bifidobacteriales.Bifidobacteriaceae.Bifidobacterium	APC
175077	ENSG00000134982	rs73220022	0.592248177	0.763960556	0.444427773	0.212742557	0.081010425	0.096162105	-0.090915672	0.264725537	0.150520529	0.318916893	0.118171409	0.210395603	0.359919027	0.271848619	0.857909507	0.994989321	Bacteria.Actinobacteria.Coriobacteriia.Coriobacteriales	APC
175078	ENSG00000134982	rs73220022	0.176568024	0.226231004	0.046783408	0.066538239	0.163685917	-0.290057334	-0.102866973	0.187313609	0.11982648	0.237454254	0.050767027	0.100402282	0.099642405	0.05495052	0.934169653	0.990835033	Bacteria.Bacteroidetes.Bacteroidia.Bacteroidales.Porphyromonadaceae.Parabacteroides	APC
175079	ENSG00000134982	rs73220022	0.182602814	0.715880274	0.721712529	0.094478304	0.207333384	-0.085387139	0.023478702	0.151789033	0.153927913	0.233594342	0.065638784	0.089464942	0.210463623	0.243100167	0.988646549	0.944015052	Bacteria.Firmicutes.Clostridia.Clostridiales.Ruminococcaceae.Ruminococcus.1	APC
175080	ENSG00000134982	rs73220022	0.575010122	0.797392048	0.640868682	0.168832159	0.096517837	-0.065304772	0.029981144	-0.146893151	0.17128548	0.253352262	0.063974304	0.105586187	0.368682041	0.296083281	0.970184809	0.786619653	Bacteria.Proteobacteria.Betaproteobacteria.Burkholderiales	APC
175081	ENSG00000134982	rs73220022	0.163110181	0.132059937	0.600442924	0.063501494	0.187160271	-0.381548285	-0.035072321	0.22759498	0.13269783	0.250210698	0.066639211	0.12058493	0.114732082	0.045230337	0.898169294	0.761594512	Bacteria.Firmicutes.Clostridia.Clostridiales.Lachnospiraceaencultured	APC
175082	ENSG00000134982	rs73220022	0.430897996	0.578825706	0.238689961	0.492406592	-0.336250172	0.861806855	0.098397271	-0.206381314	0.424280556	1.544837425	0.082754538	0.298959926	0.855185972	0.662302891	0.876277026	0.821947526	Bacteria.Firmicutes.Clostridia.Clostridiales.Lachnospiraceae	APC
175083	ENSG00000134982	rs73220022	0.523539968	0.523909832	0.890709883	0.848699384	0.126542595	-0.227264602	-0.011369797	-0.026915926	0.197317866	0.354690523	0.082427233	0.14053205	0.477185104	0.257343877	0.99946547	0.972078348	Bacteria.Firmicutes.Erysipelotrichia.Erysipelotrichales.Erysipelotrichaceae..Clostridium..innocuum.group	APC
175084	ENSG00000134982	rs73220022	0.178555206	0.336672164	0.040405655	0.877734096	0.162127686	-0.218784416	-0.112725411	0.014395427	0.11923872	0.226061177	0.053916455	0.093210467	0.097525081	0.075369728	0.597652111	0.98730134	Bacteria.Proteobacteria.Gammaproteobacteria.Pasteurellales.Pasteurellaceae.Haemophilus	APC
175085	ENSG00000134982	rs73220022	0.31854151	0.468695892	0.744951565	0.493340627	0.13559492	-0.173361436	0.021844867	0.085836937	0.134913068	0.237869014	0.066871458	0.124611489	0.179156778	0.096749904	0.901253593	0.975707333	Bacteria.Firmicutes.Clostridia.Clostridiales.Lachnospiraceae..Eubacterium..hallii.group	APC
175086	ENSG00000134982	rs73220022	0.411606572	0.520478909	0.685645444	0.048513546	0.119056199	0.185952596	-0.027041881	0.328063711	0.144082095	0.287824391	0.066513628	0.163209693	0.313066519	0.163800965	0.815767357	0.931148018	Bacteria.Bacteroidetes.Bacteroidia.Bacteroidales.Porphyromonadaceae.Odoribacter	APC
175087	ENSG00000134982	rs73220022	0.283238382	0.384042843	0.989876218	0.677651524	0.148273027	-0.232058356	0.00079116	-0.049905463	0.137049957	0.26481473	0.062116207	0.119527645	0.171605561	0.110423815	0.999550314	0.996901429	Bacteria.Proteobacteria.Gammaproteobacteria.Pseudomonadales	APC
175088	ENSG00000134987	rs11948089	0.982214578	0.839009002	0.982347139	0.120305379	-0.009237974	-0.070482501	-0.001870173	0.130016556	0.412829591	0.345562903	0.084202599	0.082610828	0.93384103	0.759673734	0.960136091	0.894573344	Bacteria.Firmicutes.Clostridia.Clostridiales.Ruminococcaceae	WDR36
175089	ENSG00000134987	rs11948089	0.697016508	0.025580042	0.299482617	0.27063502	0.04528653	0.450306647	0.044813363	0.102137723	0.115806183	0.197134775	0.04285206	0.091940042	0.262352377	0.013257159	0.99894297	0.998882343	Bacteria.Verrucomicrobia.Verrucomicrobiae.Verrucomicrobiales.Verrucomicrobiaceae.Akkermansia	WDR36
175090	ENSG00000134987	rs11948089	0.999145553	0.755886689	0.992726798	0.99100162	0.000933608	0.320775462	0.001319612	-0.002013417	0.868509495	1.027528464	0.144214685	0.177850508	0.999415694	0.888519922	0.995638616	0.984024559	Bacteria.Firmicutes	WDR36
175091	ENSG00000134987	rs11948089	0.901639149	0.160771567	0.921712084	0.776846304	0.016858553	0.279730506	-0.005131749	0.018760492	0.135882431	0.197212053	0.052017697	0.065920205	0.382644366	0.073528064	0.999507593	0.935584968	Bacteria.Firmicutes.Clostridia.Clostridiales.Lachnospiraceae.Lachnoclostridium	WDR36
175092	ENSG00000134987	rs11948089	0.999168472	0.046530363	0.238905814	0.935962355	0.000116794	0.354453968	-0.051760137	-0.005513589	0.111645194	0.174722757	0.04355178	0.068362249	0.290664846	0.016581165	0.937508231	0.984202481	Bacteria.Firmicutes.Negativicutes.Selenomonadales.Veillonellaceae.Dialister	WDR36
175093	ENSG00000134987	rs11948089	0.422846774	0.381768376	0.342392251	0.670664377	-0.171491495	0.252427261	-0.070225453	-0.053522906	0.212634631	0.286677076	0.073431746	0.125303984	0.55302146	0.304995776	0.998986731	0.998377846	Bacteria.Firmicutes.Clostridia.Clostridiales.Family.XI.Anaerococcus	WDR36
175094	ENSG00000134987	rs11948089	0.729848199	0.01014935	0.373109183	0.003355162	-0.037356203	0.429883556	-0.041661423	0.301933433	0.107718219	0.162413891	0.046457988	0.099204383	0.25162546	0.004833235	0.996546716	0.994860843	Bacteria.Firmicutes.Clostridia.Clostridiales.Ruminococcaceae.Ruminococcaceae.UCG.002	WDR36
175095	ENSG00000134987	rs11948089	0.783069623	0.075925991	0.602563257	0.204523222	0.033220689	0.30656337	0.030423819	-0.12154345	0.120170755	0.170013367	0.05814564	0.094849149	0.318082167	0.022227778	0.72118025	0.869357444	Bacteria.Firmicutes.Clostridia.Clostridiales.Peptostreptococcaceae	WDR36
175096	ENSG00000134987	rs11948089	0.50750755	0.50361146	0.443682904	0.338834788	0.138749306	0.153525655	0.070886161	-0.110301527	0.208221641	0.228290036	0.091986044	0.114485087	0.532702901	0.279019748	0.978154064	0.998920199	Bacteria.Firmicutes.Clostridia.Clostridiales.Lachnospiraceae..Eubacterium..ventriosum.group	WDR36
175097	ENSG00000134987	rs11948089	0.881839846	0.065405244	0.602700626	0.636865431	-0.018891109	0.352723055	-0.03088027	0.058603717	0.126604197	0.188253293	0.059040403	0.123563453	0.352174144	0.032522165	0.998173674	0.994266973	Bacteria.Firmicutes.Bacilli.Bacillales	WDR36
175098	ENSG00000134987	rs11948089	0.905360108	0.528340179	0.90646414	0.417361222	0.019366153	0.159128924	0.007594842	-0.09512846	0.162262664	0.251033544	0.064389408	0.116560317	0.537543003	0.268683422	0.885978958	0.905927589	Bacteria.Firmicutes.Clostridia.Clostridiales.Ruminococcaceae.Ruminococcaceae.UCG.014	WDR36
175099	ENSG00000134987	rs11948089	0.440999458	0.25936346	0.423862625	0.537924127	0.305471469	0.556330572	-0.072379346	-0.070944209	0.394063096	0.489000329	0.089941947	0.114576221	0.724762103	0.542210645	0.890632129	0.99665811	Bacteria.Proteobacteria	WDR36
175100	ENSG00000134987	rs11948089	0.736474253	0.119554857	0.641062532	0.471852214	-0.068397964	0.513821074	-0.043581361	0.133738192	0.202391402	0.325801981	0.093048811	0.184816653	0.615213115	0.134758689	0.949301254	0.981962125	Bacteria.Firmicutes.Clostridia.Clostridiales.Ruminococcaceae.Anaerotruncus	WDR36
175101	ENSG00000134987	rs11948089	0.493038312	0.249998641	0.358460447	0.34084571	-0.110664861	0.237468803	-0.063022645	-0.106124246	0.160542065	0.204614409	0.068150383	0.1106122	0.347233655	0.148599852	0.988161388	0.950695192	Bacteria.Firmicutes.Bacilli.Lactobacillales.Carnobacteriaceae	WDR36
175102	ENSG00000134987	rs11948089	0.806096461	0.249825222	0.677938526	0.332265214	0.032911897	0.2206563	0.021724421	-0.087586769	0.13354226	0.190057642	0.052080952	0.089672687	0.352449896	0.099397756	0.999305535	0.989974535	Bacteria.Proteobacteria.Gammaproteobacteria.Pseudomonadales.Pseudomonadaceae.Pseudomonas	WDR36
175103	ENSG00000134987	rs11948089	0.993482434	0.031097062	0.888447707	0.185999895	0.001235476	0.426305236	-0.010042878	0.139989279	0.150674204	0.193518454	0.071321411	0.104749145	0.543544698	0.0308334	0.99846362	0.992258538	Bacteria.Firmicutes.Clostridia.Clostridiales.Ruminococcaceae.Ruminiclostridium.9	WDR36
175104	ENSG00000134987	rs11948089	0.513644336	0.184146166	0.366873171	0.168592888	-0.102493468	0.255907236	0.051116497	0.12696595	0.156068725	0.190669579	0.056259227	0.091210598	0.404034423	0.095830011	0.952041951	0.84352098	Bacteria.Proteobacteria.Betaproteobacteria	WDR36
175105	ENSG00000134987	rs11948089	0.911139149	0.109188597	0.943784859	0.948518432	0.015845483	0.316993158	-0.004924919	-0.005789456	0.141438838	0.195218633	0.069578139	0.089324896	0.439987747	0.054967983	0.993501001	0.958691473	Bacteria.Firmicutes.Erysipelotrichia.Erysipelotrichales	WDR36
175106	ENSG00000134987	rs11948089	0.667438409	0.376828167	0.623791805	0.736128233	0.076409659	0.231230055	0.039725176	-0.051754406	0.17703792	0.259880021	0.080611695	0.152933911	0.484845616	0.182560793	0.999274386	0.998480911	Bacteria.Firmicutes.Clostridia.Clostridiales.Ruminococcaceae.Ruminococcaceae.UCG.013	WDR36
175107	ENSG00000134987	rs11948089	0.679953293	0.053465518	0.489998209	0.314790866	0.057855151	0.422358384	0.042983062	0.125308715	0.139624947	0.21479252	0.061918125	0.123708685	0.398101483	0.036713656	0.853193961	0.979807507	Bacteria.Firmicutes.Clostridia.Clostridiales.Ruminococcaceae..Eubacterium..coprostanoligenes.group	WDR36
175108	ENSG00000134987	rs11948089	0.877629039	0.128990442	0.667674072	0.314775434	-0.018991776	0.267676358	0.02211952	0.085754968	0.122865418	0.174116434	0.051288701	0.084657267	0.360743838	0.046129327	0.997466038	0.994193156	Bacteria.Bacteroidetes.Bacteroidia.Bacteroidales.Rikenellaceae	WDR36
175109	ENSG00000134987	rs11948089	0.754339964	0.279467802	0.444050264	0.060925084	0.037711574	0.1904205	0.045925456	-0.158678419	0.120013891	0.174621088	0.059643845	0.083225133	0.315479879	0.058210312	0.999417824	0.941474691	Bacteria.Firmicutes.Clostridia.Clostridiales.Christensenellaceae.Christensenellaceae.R.7.group	WDR36
175110	ENSG00000134987	rs11948089	0.728085879	0.164809969	0.737285773	0.571263896	0.084606192	0.392326639	0.028455429	0.065272544	0.242318308	0.279302675	0.084470729	0.114707448	0.492437979	0.186505329	0.737617347	0.843651818	Bacteria.Firmicutes.Erysipelotrichia.Erysipelotrichales.Erysipelotrichaceae.Holdemanella	WDR36
175111	ENSG00000134987	rs11948089	0.535460003	0.043591966	0.092286011	0.630106642	0.072996584	0.426277511	-0.109704462	-0.04886416	0.117177709	0.207181758	0.064219657	0.100994074	0.307291773	0.024512304	0.490339492	0.938195992	Bacteria.Actinobacteria.Actinobacteria	WDR36
175112	ENSG00000134987	rs11948089	0.431839833	0.019758224	0.302023648	0.134494282	-0.14146999	0.606563408	-0.078710458	0.214458302	0.17887393	0.253892605	0.075665582	0.141537077	0.396561987	0.02610083	0.998768023	0.918960091	Bacteria.Firmicutes.Clostridia.Clostridiales.Ruminococcaceae.Ruminococcaceae.NK4A214.group	WDR36
175113	ENSG00000134987	rs11948089	0.344044804	0.921601583	0.214173053	0.24719398	-0.146840383	0.028145297	-0.067845226	-0.143984612	0.154074994	0.284889826	0.054092017	0.123323305	0.354489577	0.404814997	0.999586829	0.996426659	Bacteria.Firmicutes.Negativicutes.Selenomonadales.Veillonellaceae.Megasphaera	WDR36
175114	ENSG00000134987	rs11948089	0.706262163	0.155601459	0.661626234	0.632644471	0.068775175	0.393626407	0.039424466	0.07898296	0.181696882	0.27402973	0.089672204	0.164465508	0.501241047	0.108712843	0.940425108	0.996239777	Bacteria.Firmicutes.Clostridia.Clostridiales.Family.XIII.Family.XIII.AD3011.group	WDR36
175115	ENSG00000134987	rs11948089	0.843568779	0.059508326	0.849851396	0.280537664	0.035431405	0.427696687	0.015838185	0.152666177	0.178848098	0.2230532	0.083335884	0.140313869	0.517222749	0.058400237	0.998330087	0.999834196	Bacteria.Actinobacteria.Coriobacteriia.Coriobacteriales.Coriobacteriaceae.Collinsella	WDR36
175116	ENSG00000134987	rs11948089	0.952139936	0.192297554	0.713559331	0.141067683	0.007026729	0.230242706	0.018929032	-0.143111564	0.116629485	0.174785573	0.051345165	0.096067629	0.293793187	0.061828464	0.996033175	0.929840174	Bacteria.Firmicutes.Clostridia.Clostridiales.Lachnospiraceae.Lachnospiraceae.NK4A136.group	WDR36
175117	ENSG00000134987	rs11948089	0.598332098	0.446481711	0.569152778	0.942971364	-0.212473663	0.361882122	0.0405587	-0.006481179	0.401378687	0.472508684	0.07088614	0.090256259	0.905470433	0.620486816	0.998912436	0.995383189	Bacteria.Bacteroidetes.Bacteroidia.Bacteroidales	WDR36
175118	ENSG00000134987	rs11948089	0.639803554	0.011934147	0.528029964	0.083110234	-0.064896343	0.593877287	0.028884785	-0.115809493	0.138035676	0.22968073	0.045532781	0.065815916	0.387932478	0.012343986	0.998302481	0.99762474	Bacteria.Proteobacteria.Gammaproteobacteria.Enterobacteriales.Enterobacteriaceae.Escherichia.Shigella	WDR36
175119	ENSG00000134987	rs11948089	0.963253505	0.02929724	0.599219846	0.219927152	-0.005269579	0.43603523	-0.021674185	0.113273305	0.113945703	0.195711444	0.041043928	0.091461966	0.367016543	0.012955782	0.743718221	0.81779656	Bacteria.Proteobacteria.Betaproteobacteria.Burkholderiales.Alcaligenaceae.Sutterella	WDR36
175120	ENSG00000134987	rs11948089	0.874599572	0.036237057	0.868737964	0.254152085	0.021698426	0.497590591	0.009870786	0.140302226	0.136956679	0.232753473	0.059496196	0.121965162	0.437530484	0.02417096	0.937089165	0.924960833	Bacteria.Firmicutes.Clostridia.Clostridiales.Ruminococcaceae.Ruminococcus.2	WDR36
175121	ENSG00000134987	rs11948089	0.904713167	0.084055974	0.685638002	0.540426844	-0.01658183	0.308079974	0.028258821	-0.060143183	0.137985874	0.175634588	0.069505137	0.097735056	0.375710768	0.039938441	0.997851323	0.977487446	Bacteria.Firmicutes.Clostridia.Clostridiales.Lachnospiraceae.Fusicatenibacter	WDR36
175122	ENSG00000134987	rs11948089	0.754124379	0.760193991	0.572382891	0.024222327	0.055494111	-0.070580727	0.03921713	-0.229162718	0.176445187	0.230284809	0.06912004	0.099349048	0.632191005	0.379519043	0.996483139	0.828086726	Bacteria.Bacteroidetes.Bacteroidia.Bacteroidales.Porphyromonadaceae.Butyricimonas	WDR36
175123	ENSG00000134987	rs11948089	0.630152274	0.133215374	0.517615171	0.331647556	-0.080845633	0.290759112	-0.036446186	-0.069064423	0.167116773	0.191252762	0.056026308	0.070618304	0.403443127	0.092786427	0.999614985	0.99936283	Bacteria.Firmicutes.Clostridia.Clostridiales.Lachnospiraceae.Tyzzerella.4	WDR36
175124	ENSG00000134987	rs11948089	0.91145081	0.124828586	0.918028933	0.835871035	0.014520106	0.340684399	0.006804601	0.024644205	0.13006647	0.219148807	0.065864815	0.118482885	0.395813718	0.040372833	0.968656053	0.950167126	Bacteria.Firmicutes.Clostridia.Clostridiales.Lachnospiraceae..Eubacterium..eligens.group	WDR36
175125	ENSG00000134987	rs11948089	0.685190149	0.001535372	0.044049366	0.016916488	0.041354554	0.558653716	0.08466143	0.20010871	0.101562215	0.169005202	0.041239767	0.081654479	0.271680261	0.001468961	0.436808898	0.787396364	Bacteria.Firmicutes.Negativicutes.Selenomonadales.Acidaminococcaceae	WDR36
175126	ENSG00000134987	rs11948089	0.424584909	0.858257258	0.120559828	0.206607597	-0.099149806	-0.050899178	-0.090150356	-0.188855865	0.123401329	0.283888918	0.057320386	0.148065513	0.31842595	0.256691791	0.837743285	0.906546295	Bacteria.Firmicutes.Clostridia.Clostridiales.Ruminococcaceae.Ruminococcaceae.UCG.003	WDR36
175127	ENSG00000134987	rs11948089	0.568085432	0.67803868	0.406122168	0.063118973	0.084622618	-0.115633636	0.064368718	-0.279862961	0.147489768	0.277305309	0.076987958	0.148057464	0.39402101	0.231106588	0.999550585	0.78347356	Bacteria.Firmicutes.Clostridia.Clostridiales.Lachnospiraceae.Lachnospiraceae.ND3007.group	WDR36
175128	ENSG00000134987	rs11948089	0.876434764	0.065900463	0.611524686	0.69096082	0.017938733	0.338333248	0.021298209	0.040314236	0.114922039	0.180913571	0.041734401	0.100962097	0.281665961	0.027407994	0.99994518	0.999865593	Bacteria.Bacteroidetes.Bacteroidia.Bacteroidales.Prevotellaceae	WDR36
175129	ENSG00000134987	rs11948089	0.961893507	0.103444369	0.85576172	0.755266529	-0.006496136	0.349814944	-0.017198558	0.042512613	0.135451006	0.211852354	0.09424657	0.135822426	0.424682906	0.045721727	0.843751644	0.845556866	Bacteria.Firmicutes.Clostridia.Clostridiales.Ruminococcaceae.Butyricicoccus	WDR36
175130	ENSG00000134987	rs11948089	0.568481509	0.55114854	0.489827193	0.536186278	0.102075779	0.167858119	0.047307804	-0.077160057	0.178091781	0.280177726	0.068121077	0.124082533	0.520913618	0.309240013	0.778200468	0.870906682	Bacteria.Firmicutes.Erysipelotrichia.Erysipelotrichales.Erysipelotrichaceae.Faecalitalea	WDR36
175131	ENSG00000134987	rs11948089	0.964901141	0.032987827	0.627854204	0.163456141	-0.004952269	0.373463969	-0.027569673	0.143676609	0.112114799	0.171474578	0.056608328	0.101952644	0.303482799	0.014588172	0.98670933	0.902865961	Bacteria.Firmicutes.Clostridia.Clostridiales.Lachnospiraceae.Coprococcus.1	WDR36
175132	ENSG00000134987	rs11948089	0.769470415	0.107452681	0.552547217	0.042158242	-0.035283342	0.270344028	0.027769948	0.193858983	0.119898732	0.165657013	0.046515504	0.093552658	0.313270631	0.050335743	0.890110958	0.994448463	Bacteria.Bacteroidetes.Bacteroidia.Bacteroidales.Porphyromonadaceae	WDR36
175133	ENSG00000134987	rs11948089	0.94506461	0.974470089	0.951700154	0.720315486	0.045085954	0.026260315	-0.00678256	0.053009413	0.651827528	0.81746635	0.111550471	0.147423807	0.990336044	0.82441348	0.996576058	0.863613311	Bacteria.Firmicutes.Clostridia.Clostridiales	WDR36
175134	ENSG00000134987	rs11948089	0.964273859	0.164788314	0.895267087	0.728344801	-0.006698625	0.276272867	0.008997967	0.031452738	0.148986213	0.196672181	0.068088643	0.090172423	0.51041995	0.105658391	0.998793879	0.998019463	Bacteria.Firmicutes.Clostridia.Clostridiales.Lachnospiraceae.Blautia	WDR36
175135	ENSG00000134987	rs11948089	0.429988251	0.856864009	0.195252531	0.255907143	-0.106729354	0.048171167	-0.065437651	-0.142388461	0.134404379	0.266029536	0.050010841	0.124241315	0.332530802	0.301618772	0.801710749	0.926870238	Bacteria.Firmicutes.Clostridia.Clostridiales.Lachnospiraceae.Lachnospiraceae.UCG.010	WDR36
175136	ENSG00000134987	rs11948089	0.73538117	0.021644982	0.43256247	0.15923909	0.042954025	0.452991998	-0.054292531	-0.137110964	0.126556284	0.192567122	0.068755549	0.096304958	0.388507511	0.013484638	0.582882766	0.910444892	Bacteria.Firmicutes.Bacilli.Lactobacillales	WDR36
175137	ENSG00000134987	rs11948089	0.698711681	0.025408575	0.292923788	0.272921842	0.044902878	0.450427327	0.04537102	0.101596667	0.115505502	0.196948943	0.042795281	0.091894374	0.259191529	0.013366236	0.998409995	0.996467843	Bacteria.Verrucomicrobia	WDR36
175138	ENSG00000134987	rs11948089	0.71569734	0.187420871	0.598550456	0.924994844	-0.066573444	0.345006427	-0.037674496	0.0123524	0.182002925	0.259001433	0.071212537	0.130707183	0.551653059	0.132315458	0.99946547	0.97213975	Bacteria.Firmicutes.Erysipelotrichia.Erysipelotrichales.Erysipelotrichaceae..Clostridium..innocuum.group	WDR36
175139	ENSG00000134987	rs11948089	0.910291022	0.041530724	0.456724545	0.179644643	0.012461522	0.342216606	0.030896463	0.104168571	0.110177044	0.164625733	0.041269257	0.076806897	0.311418024	0.018764273	0.973523722	0.928148789	Bacteria.Proteobacteria.Betaproteobacteria.Burkholderiales.Alcaligenaceae.Parasutterella	WDR36
175140	ENSG00000134987	rs11948089	0.84749574	0.016485945	0.464084762	0.118568701	0.022755267	0.456061349	-0.047553061	-0.152557267	0.117859157	0.185329651	0.064573299	0.09647009	0.346092871	0.008699053	0.663094252	0.955303348	Bacteria.Firmicutes.Bacilli.Lactobacillales.Streptococcaceae	WDR36
175141	ENSG00000134987	rs11948089	0.982468586	0.030627541	0.834026939	0.223832879	-0.002933091	0.450219645	-0.012755813	0.158124041	0.132974342	0.203781766	0.060635103	0.128772385	0.449779253	0.021545225	0.928788452	0.852044978	Bacteria.Firmicutes.Clostridia.Clostridiales.Ruminococcaceae.Ruminococcaceae.UCG.005	WDR36
175142	ENSG00000134987	rs11948089	0.760505988	0.451005606	0.735359478	0.696915657	0.054791498	0.214907582	0.020546434	-0.0545628	0.179009474	0.283428972	0.060531199	0.139478447	0.54594951	0.258277598	0.996423631	0.972084875	Bacteria.Bacteroidetes.Bacteroidia.Bacteroidales.Prevotellaceae.Prevotella.7	WDR36
175143	ENSG00000134987	rs11948089	0.794480138	0.623027883	0.768110171	0.701718946	-0.092165053	0.194205388	0.019178845	0.030038731	0.352375399	0.393220754	0.064779216	0.078089688	0.856706687	0.671518596	0.99911693	0.98634337	Bacteria.Bacteroidetes.Bacteroidia.Bacteroidales.Bacteroidaceae.Bacteroides	WDR36
175144	ENSG00000134987	rs11948089	0.851218406	0.105712609	0.842061857	0.991276382	0.026183709	0.312362831	-0.013588205	-0.000961696	0.139052343	0.190436932	0.067926336	0.087624828	0.392330922	0.044169665	0.999513786	0.980794	Bacteria.Firmicutes.Erysipelotrichia.Erysipelotrichales.Erysipelotrichaceae	WDR36
175145	ENSG00000134987	rs11948089	0.8811511	0.137794968	0.849441952	0.240726167	-0.023093037	0.271152334	0.011522198	0.087764643	0.15386094	0.180494061	0.060459516	0.074136121	0.439541473	0.069891239	0.998997514	0.969189617	Bacteria.Firmicutes.Clostridia.Clostridiales.Ruminococcaceae.Subdoligranulum	WDR36
175146	ENSG00000134987	rs11948089	0.527834937	0.043672885	0.319966775	0.11805855	-0.084642203	0.346097784	0.04763598	0.118827036	0.13336323	0.168279132	0.047537296	0.07503463	0.305590076	0.032783232	0.943988959	0.814968901	Bacteria.Proteobacteria.Betaproteobacteria.Burkholderiales.Alcaligenaceae	WDR36
175147	ENSG00000134987	rs11948089	0.45590567	0.236349206	0.316285076	0.353733788	-0.120075121	0.244094711	-0.067472984	-0.102680515	0.160095045	0.204257045	0.066819019	0.109942125	0.330961679	0.151377194	0.963485106	0.971945944	Bacteria.Firmicutes.Bacilli.Lactobacillales.Carnobacteriaceae.Granulicatella	WDR36
175148	ENSG00000134987	rs11948089	0.598327874	0.446467621	0.569148286	0.942951768	-0.212474756	0.361891897	0.040558663	-0.006483345	0.401376108	0.472506737	0.07088525	0.090255355	0.907137904	0.620887009	0.998947111	0.995399427	Bacteria.Bacteroidetes	WDR36
175149	ENSG00000134987	rs11948089	0.60778589	0.052743179	0.331170396	0.474303723	-0.070874846	0.347124491	-0.055292643	-0.058785086	0.137433745	0.175981041	0.056480508	0.081689835	0.279513804	0.028963244	0.998970432	0.998994847	Bacteria.Firmicutes.Erysipelotrichia.Erysipelotrichales.Erysipelotrichaceae.Erysipelatoclostridium	WDR36
175150	ENSG00000134987	rs11948089	0.960113656	0.068822444	0.946633102	0.608791963	0.005736946	0.311561507	-0.003658912	0.048562376	0.114279003	0.168431312	0.054455719	0.094432624	0.338597144	0.024386688	0.999334555	0.984995763	Bacteria.Firmicutes.Erysipelotrichia.Erysipelotrichales.Erysipelotrichaceae.Erysipelotrichaceae.UCG.003	WDR36
175151	ENSG00000134987	rs11948089	0.802797812	0.523959357	0.669867102	0.15377429	0.034082816	0.13230477	0.019894883	-0.126948058	0.13593154	0.206511991	0.046456783	0.087980367	0.390158855	0.190728043	0.998735039	0.999709092	Bacteria.Bacteroidetes.Bacteroidia.Bacteroidales.Prevotellaceae.Prevotella.9	WDR36
175152	ENSG00000134987	rs11948089	0.962585159	0.007310564	0.241038703	0.079796743	0.0050153	0.472554873	-0.061721993	-0.143298074	0.106508721	0.170714921	0.052172516	0.080536724	0.331103419	0.004910889	0.527670315	0.786925061	Bacteria.Firmicutes.Negativicutes.Selenomonadales.Veillonellaceae.Veillonella	WDR36
175153	ENSG00000134987	rs11948089	0.735039786	0.281007127	0.404496134	0.052749163	0.040622987	0.189056435	0.050555841	-0.165232332	0.119527938	0.173930944	0.060257029	0.083769698	0.308037653	0.059599663	0.999989953	0.911237612	Bacteria.Firmicutes.Clostridia.Clostridiales.Christensenellaceae	WDR36
175154	ENSG00000134987	rs11948089	0.996691446	0.067987919	0.716375964	0.896620309	-0.000481822	0.313527967	0.023863769	-0.012788902	0.115755735	0.168970273	0.06540371	0.098049308	0.321436617	0.023040883	0.997048205	0.999513539	Bacteria.Firmicutes.Clostridia.Clostridiales.Lachnospiraceae.Dorea	WDR36
175155	ENSG00000134987	rs11948089	0.940214693	0.349116992	0.95962116	0.897083456	0.021789642	0.278514515	-0.005152296	0.013270038	0.289423901	0.295347533	0.101380005	0.102198542	0.859409369	0.419429577	0.99967607	0.999141757	Bacteria.Firmicutes.Negativicutes.Selenomonadales	WDR36
175156	ENSG00000134987	rs11948089	0.364200257	0.234101173	0.166919501	0.803495861	0.130463753	0.300490173	-0.11626277	0.030319849	0.142786165	0.25023108	0.083188634	0.121362598	0.322587811	0.104209844	0.925664213	0.979665691	Bacteria.Actinobacteria	WDR36
175157	ENSG00000134987	rs11948089	0.819589506	0.016645647	0.353957467	0.137680629	0.026484227	0.451829533	-0.059802136	-0.144196778	0.115659777	0.183892954	0.064061328	0.095957039	0.352303661	0.009391965	0.614479795	0.921307549	Bacteria.Firmicutes.Bacilli.Lactobacillales.Streptococcaceae.Streptococcus	WDR36
175158	ENSG00000134987	rs11948089	0.861206953	0.006443975	0.72921523	0.013695371	-0.018866578	0.469742059	0.014980054	0.234466884	0.107488445	0.166939594	0.043090449	0.092566681	0.277774223	0.003682324	0.94253553	0.990835033	Bacteria.Bacteroidetes.Bacteroidia.Bacteroidales.Porphyromonadaceae.Parabacteroides	WDR36
175159	ENSG00000134987	rs11948089	0.843913293	0.049812385	0.948536023	0.009385948	0.021667138	0.317114829	-0.003728112	-0.290575332	0.109614447	0.158696233	0.057540317	0.108583592	0.324295693	0.017649689	0.868186458	0.829237422	Bacteria.Actinobacteria.Actinobacteria.Bifidobacteriales.Bifidobacteriaceae	WDR36
175160	ENSG00000134987	rs11948089	0.526648392	0.002165347	0.07982968	0.015012655	0.068828664	0.575735769	0.0746361	0.222036355	0.108135214	0.18037388	0.041951851	0.088907251	0.265971009	0.002162174	0.495069103	0.66709176	Bacteria.Firmicutes.Negativicutes.Selenomonadales.Acidaminococcaceae.Phascolarctobacterium	WDR36
175161	ENSG00000134987	rs11948089	0.96611392	0.011717986	0.955680219	0.031644582	-0.004732438	0.434932772	-0.002957815	0.200450175	0.11097499	0.167758473	0.053020008	0.091298167	0.298376132	0.00603328	0.978475352	0.950708623	Bacteria.Proteobacteria.Deltaproteobacteria.Desulfovibrionales.Desulfovibrionaceae	WDR36
175162	ENSG00000134987	rs11948089	0.565225094	0.146448598	0.319458997	0.370045239	0.07853255	0.256295653	-0.058744771	0.073562643	0.135867374	0.174410321	0.058561128	0.08150504	0.323279829	0.062764127	0.99786128	0.999462671	Bacteria.Firmicutes.Clostridia.Clostridiales.Lachnospiraceae.Anaerostipes	WDR36
175163	ENSG00000134987	rs11948089	0.058188134	0.010546852	0.022018716	0.218799743	-0.384509972	0.557347572	0.186011144	-0.111915675	0.199458123	0.211724957	0.079306854	0.090142454	0.194818588	0.029565818	0.906525787	0.962978444	Bacteria.Firmicutes.Clostridia.Clostridiales.Lachnospiraceae.Lachnospiraceae.UCG.008	WDR36
175164	ENSG00000134987	rs11948089	0.954775522	0.04424042	0.924224947	0.275354022	-0.008883128	0.497006966	-0.008669133	0.166982465	0.156044816	0.242324283	0.090797748	0.151810487	0.487846371	0.035257174	0.898573745	0.987554159	Bacteria.Firmicutes.Clostridia.Clostridiales.Family.XIII	WDR36
175165	ENSG00000134987	rs11948089	0.522320207	0.087471642	0.349045236	0.539290378	-0.107258511	0.440824275	-0.061086612	0.077328275	0.166756564	0.254129196	0.064768891	0.125308672	0.468864529	0.080428143	0.997152221	0.990360691	Bacteria.Firmicutes.Clostridia.Clostridiales.Family.XI	WDR36
175166	ENSG00000134987	rs11948089	0.775863682	0.004068971	0.949445019	0.01565267	-0.031138271	0.55326887	-0.003661037	0.337572564	0.108919919	0.185860284	0.057522498	0.136056427	0.295446591	0.002309416	0.998239218	0.707683956	Bacteria.Firmicutes.Clostridia.Clostridiales.Ruminococcaceae.Flavonifractor	WDR36
175167	ENSG00000134987	rs11948089	0.537786509	0.176476612	0.358156396	0.172553821	-0.090825572	0.254662487	0.049188449	0.124562206	0.146635208	0.186386055	0.053156736	0.09032867	0.355837648	0.098939832	0.938500455	0.788921688	Bacteria.Proteobacteria.Betaproteobacteria.Burkholderiales	WDR36
175168	ENSG00000134987	rs11948089	0.873726075	0.115884615	0.244764795	0.469255622	-0.017763697	0.265230726	-0.050281226	-0.052337396	0.111339121	0.166472515	0.042842818	0.071902919	0.325438783	0.031663674	0.713102215	0.87724048	Bacteria.Fusobacteria.Fusobacteriia.Fusobacteriales	WDR36
175169	ENSG00000134987	rs11948089	0.848500566	0.108841052	0.215903965	0.580701097	0.021294051	0.26855223	-0.061187622	-0.043161273	0.111031671	0.16522106	0.048970624	0.077753693	0.277690382	0.029401222	0.741085826	0.912308565	Bacteria.Proteobacteria.Gammaproteobacteria.Pasteurellales.Pasteurellaceae	WDR36
175170	ENSG00000134987	rs11948089	0.975205032	0.010845054	0.717662206	0.020777745	-0.003375354	0.440090856	-0.018773193	0.216540122	0.108188046	0.167851137	0.051697117	0.091410694	0.312482877	0.005154122	0.998880039	0.818597045	Bacteria.Proteobacteria.Deltaproteobacteria.Desulfovibrionales.Desulfovibrionaceae.Bilophila	WDR36
175171	ENSG00000134987	rs11948089	0.81198894	0.108509264	0.638550601	0.40195391	-0.02959454	0.278879526	0.024210461	0.065944645	0.123922387	0.171410572	0.051303601	0.078172809	0.389530058	0.045327604	0.939920925	0.897651317	Bacteria.Firmicutes.Clostridia.Clostridiales.Lachnospiraceae.Roseburia	WDR36
175172	ENSG00000134987	rs11948089	0.82757375	0.03154957	0.633148064	0.216901669	0.032156108	0.526127411	-0.021611587	-0.083247331	0.147046071	0.239494471	0.045068429	0.066772338	0.524087051	0.028111782	0.975466101	0.965530807	Bacteria.Proteobacteria.Gammaproteobacteria.Enterobacteriales.Enterobacteriaceae	WDR36
175173	ENSG00000134987	rs11948089	0.695927079	0.029597037	0.523295914	0.222939479	-0.058766586	0.448415192	-0.056711475	0.181506243	0.149710049	0.201653842	0.088378095	0.147526066	0.406593928	0.027835948	0.936668895	0.989731238	Bacteria.Actinobacteria.Coriobacteriia.Coriobacteriales.Coriobacteriaceae	WDR36
175174	ENSG00000134987	rs11948089	0.390664452	0.564814684	0.197677101	0.059118237	0.133495926	-0.175152131	0.079141487	-0.272156158	0.154491908	0.302706414	0.060816823	0.141711807	0.402075178	0.273921655	0.999469974	0.986131077	Bacteria.Bacteroidetes.Bacteroidia.Bacteroidales.Porphyromonadaceae.Barnesiella	WDR36
175175	ENSG00000134987	rs11948089	0.864327386	0.111297117	0.220125263	0.647235089	0.019056498	0.267592055	-0.060583114	-0.03516494	0.111093452	0.165793537	0.048938789	0.076493731	0.274888422	0.030656045	0.754051961	0.966613722	Bacteria.Proteobacteria.Gammaproteobacteria.Pasteurellales.Pasteurellaceae.Haemophilus	WDR36
175176	ENSG00000134987	rs11948089	0.777316574	0.035110732	0.635493182	0.257326088	-0.042311407	0.432280263	-0.047004148	0.174549973	0.148995598	0.200931713	0.098703407	0.152763438	0.417101232	0.030823453	0.895476495	0.994989321	Bacteria.Actinobacteria.Coriobacteriia.Coriobacteriales	WDR36
175177	ENSG00000134987	rs11948089	0.592623411	0.133284506	0.355611602	0.08913655	0.068374946	0.260179223	0.052783955	-0.15858629	0.127172469	0.171169229	0.056739289	0.09191318	0.274075355	0.048285015	0.806006109	0.956405468	Bacteria.Firmicutes.Clostridia.Clostridiales.Peptostreptococcaceae.Intestinibacter	WDR36
175178	ENSG00000134987	rs11948089	0.48796172	0.00873451	0.192333943	0.048797588	0.09062243	0.633505949	0.075264461	0.300702526	0.129931189	0.234393307	0.057140714	0.149792086	0.347779607	0.008856494	0.719589045	0.931148018	Bacteria.Bacteroidetes.Bacteroidia.Bacteroidales.Porphyromonadaceae.Odoribacter	WDR36
175179	ENSG00000134987	rs11948089	0.460841834	0.058838208	0.292135092	0.499169548	0.105879739	0.435470648	-0.057066263	-0.054853932	0.142734075	0.226492352	0.053737945	0.080721651	0.341115325	0.052669095	0.843840727	0.869918951	Bacteria.Firmicutes.Negativicutes.Selenomonadales.Veillonellaceae	WDR36
175180	ENSG00000134987	rs11948089	0.979671087	0.036247774	0.823515649	0.284108567	-0.003352066	0.458727176	-0.01095373	0.097026129	0.131052521	0.214587432	0.048919292	0.089845689	0.43771601	0.029783526	0.93214298	0.746365863	Bacteria.Firmicutes.Clostridia.Clostridiales.Lachnospiraceae.Tyzzerella	WDR36
175181	ENSG00000134987	rs11948089	0.95615712	0.012752693	0.986328816	0.035809225	-0.006189047	0.428692649	-0.000930786	0.19561478	0.112149175	0.167435395	0.054114919	0.09128331	0.334906296	0.006595861	0.947583026	0.934586386	Bacteria.Proteobacteria.Deltaproteobacteria	WDR36
175182	ENSG00000134987	rs11948089	0.870179224	0.115455489	0.240375098	0.471629957	-0.018268935	0.265492432	-0.050710747	-0.052033865	0.11134995	0.1664368	0.042803834	0.071870901	0.324022794	0.032547616	0.697128857	0.8806471	Bacteria.Fusobacteria.Fusobacteriia.Fusobacteriales.Fusobacteriaceae.Fusobacterium	WDR36
175183	ENSG00000134987	rs11948089	0.73546936	0.620421045	0.764270494	0.158595459	-0.088639465	0.124344196	0.01755036	0.098873921	0.261250723	0.249888703	0.058283828	0.069338946	0.774367487	0.485211832	0.999785669	0.999420701	Bacteria.Firmicutes.Clostridia.Clostridiales.Ruminococcaceae.Faecalibacterium	WDR36
175184	ENSG00000134987	rs11948089	0.952156079	0.326941798	0.901710959	0.926912194	-0.011303846	0.289469143	-0.008220542	-0.011824899	0.187684353	0.293095304	0.066307443	0.12841771	0.682638794	0.27279156	0.999437234	0.999779617	Bacteria.Proteobacteria.Betaproteobacteria.Neisseriales.Neisseriaceae	WDR36
175185	ENSG00000134987	rs11948089	0.452223998	0.064837368	0.288817659	0.763485451	-0.125481499	0.355318558	-0.069152106	0.024797369	0.165938378	0.189227554	0.064668808	0.082068877	0.481542026	0.070560821	0.999028109	0.997798285	Bacteria.Actinobacteria.Actinobacteria.Micrococcales.Micrococcaceae	WDR36
175186	ENSG00000134987	rs11948089	0.645955116	0.329788458	0.148603662	0.174211244	0.052830422	0.188388977	0.076276956	-0.136672679	0.114474669	0.191883079	0.052188306	0.099499022	0.305613581	0.083971	0.591467481	0.853578243	Bacteria.Firmicutes.Clostridia.Clostridiales.Lachnospiraceae.Lachnospira	WDR36
175187	ENSG00000134987	rs11948089	0.68059661	0.144634402	0.391049684	0.637222605	0.050815867	0.270319384	0.044481462	-0.046710585	0.122898493	0.183113196	0.05151953	0.098591961	0.289433998	0.052555774	0.999550314	0.996901429	Bacteria.Proteobacteria.Gammaproteobacteria.Pseudomonadales	WDR36
175188	ENSG00000134987	rs11948089	0.998521092	0.10827635	0.977678892	0.081773162	-0.000260795	0.284183254	-0.001409874	-0.134107313	0.140169065	0.174552985	0.050199745	0.075875588	0.429262325	0.058190392	0.998331703	0.976854668	Bacteria.Firmicutes.Clostridia.Clostridiales.Clostridiaceae.1	WDR36
175189	ENSG00000134987	rs11948089	0.24332344	0.02692392	0.091524677	0.147121102	-0.151566999	0.363665794	-0.078991564	-0.095611074	0.128746566	0.160692673	0.046130127	0.065173891	0.202181101	0.021954381	0.897835197	0.997412515	Bacteria.Proteobacteria.Gammaproteobacteria.Enterobacteriales.Enterobacteriaceae.Citrobacter	WDR36
175190	ENSG00000134987	rs11948089	0.918044057	0.06013126	0.202257194	0.200999246	-0.011210965	0.307382242	0.093208645	0.161119661	0.108536108	0.160708596	0.072369176	0.124743839	0.241151714	0.018508529	0.932809058	0.956901174	Bacteria.Firmicutes.Clostridia.Clostridiales.Ruminococcaceae.Ruminiclostridium.5	WDR36
175191	ENSG00000134987	rs11948089	0.262329197	0.553597498	0.245949925	0.195624339	-0.269831961	0.148753773	0.075763553	0.110159701	0.238669624	0.249829032	0.064719345	0.084260732	0.529794833	0.476223398	0.763318209	0.890273479	Bacteria.Firmicutes.Clostridia.Clostridiales.Lachnospiraceae..Eubacterium..rectale.group	WDR36
175192	ENSG00000134987	rs11948089	0.729296743	0.082060742	0.752343348	0.488743717	0.080377602	0.486481101	-0.026830365	-0.061748503	0.231280434	0.275507675	0.084673438	0.088692717	0.716491471	0.160867241	0.996108676	0.996850396	Bacteria.Firmicutes.Clostridia.Clostridiales.Lachnospiraceae..Ruminococcus..gnavus.group	WDR36
175193	ENSG00000134987	rs11948089	0.467831839	0.313347317	0.348391858	0.821632523	0.117892433	0.250510898	0.063762421	-0.029141101	0.161444924	0.246569857	0.067513798	0.128746302	0.401638905	0.17644329	0.850968726	0.940270453	Bacteria.Firmicutes.Clostridia.Clostridiales.Lachnospiraceae..Eubacterium..xylanophilum.group	WDR36
175194	ENSG00000134987	rs11948089	0.703979468	0.086455782	0.398285038	0.69951883	0.046238407	0.292840869	-0.05072091	0.036070804	0.121167925	0.168264111	0.059657282	0.093048747	0.278821313	0.032861795	0.890732322	0.911550087	Bacteria.Firmicutes.Clostridia.Clostridiales.Lachnospiraceaencultured	WDR36
175195	ENSG00000134987	rs11948089	0.638686289	0.032324286	0.434599424	0.21285508	-0.077987375	0.408573779	-0.046274094	0.107522121	0.16532746	0.186856084	0.05886247	0.085476501	0.460509043	0.036760315	0.999814869	0.914519823	Bacteria.Actinobacteria.Actinobacteria.Corynebacteriales.Corynebacteriaceae	WDR36
175196	ENSG00000134987	rs11948089	0.968158352	0.015968132	0.876552138	0.106857411	-0.00575585	0.62717838	-0.010674254	-0.193795269	0.143645171	0.253577441	0.068448706	0.118545537	0.513251337	0.016826184	0.82498578	0.982679299	Bacteria.Firmicutes.Bacilli	WDR36
175197	ENSG00000134987	rs11948089	0.979364729	0.01320198	0.931896441	0.028573874	-0.002925399	0.432143368	-0.005507918	0.229204891	0.112673176	0.169662986	0.06420551	0.102397081	0.354293712	0.005790574	0.875365252	0.946858872	Bacteria.Firmicutes.Clostridia.Clostridiales.Ruminococcaceaencultured	WDR36
175198	ENSG00000134987	rs11948089	0.882327852	0.584875334	0.912344966	0.070429082	-0.02222399	-0.168039557	-0.006653086	-0.302293456	0.149562803	0.30609707	0.060206711	0.164388184	0.437703883	0.293287452	0.998201428	0.99782309	Bacteria.Firmicutes.Bacilli.Bacillales.Staphylococcaceae.Staphylococcus	WDR36
175199	ENSG00000134987	rs11948089	0.496919623	0.383263738	0.470432977	0.683780348	-0.30657069	0.570112432	0.063484229	-0.053358862	0.448777565	0.649516036	0.087449269	0.130425298	0.869243318	0.594802548	0.876277026	0.848156595	Bacteria.Firmicutes.Clostridia.Clostridiales.Lachnospiraceae	WDR36
175200	ENSG00000134987	rs11948089	0.87780831	0.128786541	0.667649088	0.315116041	-0.018962953	0.267807045	0.02212447	0.085752932	0.122860397	0.174106967	0.051296071	0.084715322	0.360706639	0.046508785	0.997528932	0.993985312	Bacteria.Bacteroidetes.Bacteroidia.Bacteroidales.Rikenellaceae.Alistipes	WDR36
175201	ENSG00000134987	rs11948089	0.440833718	0.070745037	0.304217222	0.308920197	0.148484832	0.513688328	-0.054643084	-0.076048835	0.191478032	0.279667191	0.052770036	0.074165365	0.453508357	0.077331948	0.784569354	0.995251343	Bacteria.Proteobacteria.Gammaproteobacteria	WDR36
175202	ENSG00000134987	rs11948089	0.707736222	0.9064394	0.565804823	0.150406672	0.060775452	-0.033956971	0.033992228	-0.177792476	0.161412515	0.287812211	0.058897171	0.122193391	0.574722662	0.426203468	0.984987993	0.971423926	Bacteria.Proteobacteria.Deltaproteobacteria.Desulfovibrionales.Desulfovibrionaceae.Desulfovibrio	WDR36
175203	ENSG00000134987	rs11948089	0.976711485	0.109227759	0.946361008	0.088272739	-0.004263298	0.286983885	-0.003543414	-0.132592761	0.145490928	0.176757493	0.052468823	0.076635434	0.437128327	0.055517051	0.99830237	0.993631935	Bacteria.Firmicutes.Clostridia.Clostridiales.Clostridiaceae.1.Clostridium.sensu.stricto.1	WDR36
175204	ENSG00000134987	rs11948089	0.980016216	0.156058236	0.905780565	0.949448193	-0.003915263	0.320758114	-0.007615529	0.007083886	0.155715481	0.223551769	0.064094148	0.111309549	0.517784768	0.08247598	0.998781983	0.999911927	Bacteria.Firmicutes.Clostridia.Clostridiales.Ruminococcaceae.Ruminococcus.1	WDR36
175205	ENSG00000134987	rs11948089	0.251100394	0.042216135	0.075429214	0.553900108	-0.170779367	0.37292224	-0.106386617	0.047392375	0.147497675	0.18001742	0.058897193	0.079655495	0.259091421	0.034003473	0.970727297	0.997803387	Bacteria.Actinobacteria.Actinobacteria.Micrococcales	WDR36
175206	ENSG00000134987	rs11948089	0.966832957	0.062557316	0.784373777	0.643978819	0.004848782	0.322533141	0.015902524	-0.043002795	0.116169741	0.170257874	0.057881972	0.092623611	0.365070366	0.020368641	0.90496915	0.988805384	Bacteria.Firmicutes.Clostridia.Clostridiales.Lachnospiraceae..Eubacterium..hallii.group	WDR36
175207	ENSG00000134987	rs11948089	0.509399564	0.154161592	0.429245327	0.692678598	0.111479726	0.38016299	0.055574514	0.051295749	0.168048793	0.263720834	0.069871892	0.12922185	0.411034436	0.13223974	0.966546108	0.964542408	Bacteria.Firmicutes.Clostridia.Clostridiales.Ruminococcaceae.Ruminiclostridium.6	WDR36
175208	ENSG00000134987	rs11948089	0.843471792	0.049866177	0.950284706	0.009351797	0.021730635	0.317042533	-0.003601658	-0.290755767	0.109621459	0.158698491	0.057546612	0.108595956	0.3249434	0.017661911	0.86925563	0.82633884	Bacteria.Actinobacteria.Actinobacteria.Bifidobacteriales.Bifidobacteriaceae.Bifidobacterium	WDR36
175209	ENSG00000135018	rs28555298	0.752093834	0.518085733	0.951421038	0.456284801	-0.055476172	0.137181451	-0.003596122	-0.052690865	0.174893876	0.211117902	0.058803947	0.070311647	0.3739358	0.189243556	0.998735039	0.999709092	Bacteria.Bacteroidetes.Bacteroidia.Bacteroidales.Prevotellaceae.Prevotella.9	UBQLN1
175210	ENSG00000135018	rs28555298	0.724652716	0.75260556	0.247404253	0.277504113	0.055214646	0.066736075	-0.074860666	0.089868023	0.156083156	0.210842064	0.064147232	0.082072551	0.301445565	0.228000714	0.82625363	0.994448463	Bacteria.Bacteroidetes.Bacteroidia.Bacteroidales.Porphyromonadaceae	UBQLN1
175211	ENSG00000135018	rs28555298	0.889163783	0.488408629	0.920956232	0.618097899	-0.119702021	0.559057973	0.014198652	-0.068407702	0.855615654	0.802384284	0.142543037	0.136565658	0.999415694	0.830117697	0.990344402	0.958814833	Bacteria.Firmicutes	UBQLN1
175212	ENSG00000135018	rs28555298	0.76076625	0.479613572	0.863182069	0.808314533	-0.080376573	0.240623087	-0.02136269	0.036218893	0.262893451	0.338447739	0.123484832	0.148696319	0.623673561	0.307509819	0.965604344	0.993454395	Bacteria.Firmicutes.Clostridia.Clostridiales.Ruminococcaceae.Anaerotruncus	UBQLN1
175213	ENSG00000135018	rs28555298	0.674690222	0.883971051	0.461254939	0.43801914	0.096321327	-0.050017655	0.056855765	-0.096430674	0.228468537	0.341410911	0.076716934	0.123585674	0.476225967	0.484060795	0.650273992	0.808878949	Bacteria.Firmicutes.Erysipelotrichia.Erysipelotrichales.Erysipelotrichaceae.Holdemanella	UBQLN1
175214	ENSG00000135018	rs28555298	0.952498156	0.635602122	0.613451867	0.528672007	-0.008751269	0.105430276	0.027067861	-0.055363931	0.146350085	0.221463181	0.053329074	0.087409802	0.320911336	0.149006752	0.99894297	0.998882343	Bacteria.Verrucomicrobia.Verrucomicrobiae.Verrucomicrobiales.Verrucomicrobiaceae.Akkermansia	UBQLN1
175215	ENSG00000135018	rs28555298	0.79361424	0.417055487	0.983788601	0.840009298	-0.043076527	0.204912553	-0.001305063	0.02185758	0.163987611	0.250912513	0.063984604	0.107843235	0.348809531	0.144997986	0.999305535	0.994727898	Bacteria.Proteobacteria.Gammaproteobacteria.Pseudomonadales.Pseudomonadaceae.Pseudomonas	UBQLN1
175216	ENSG00000135018	rs28555298	0.388604151	0.445204551	0.417878658	0.987389111	-0.191231849	0.193532837	-0.079524151	0.002084217	0.220343364	0.251983761	0.097549334	0.131363204	0.478473851	0.258449019	0.978154064	0.999955656	Bacteria.Firmicutes.Clostridia.Clostridiales.Lachnospiraceae..Eubacterium..ventriosum.group	UBQLN1
175217	ENSG00000135018	rs28555298	0.944812429	0.547190758	0.083753634	0.216194891	-0.009295772	0.124799011	0.107553835	-0.117327154	0.133777969	0.206246936	0.061254597	0.093961287	0.389160597	0.124714699	0.526467657	0.859578817	Bacteria.Firmicutes.Clostridia.Clostridiales.Lachnospiraceae.Lachnospira	UBQLN1
175218	ENSG00000135018	rs28555298	0.56410023	0.894369287	0.617814143	0.803959295	-0.23586494	0.066710087	0.042369454	0.026529732	0.406884192	0.500486746	0.08451582	0.106448123	0.874243215	0.778756628	0.956359196	0.942918039	Bacteria.Firmicutes.Clostridia.Clostridiales.Ruminococcaceae	UBQLN1
175219	ENSG00000135018	rs28555298	0.215212115	0.4150201	0.060202361	0.044367415	0.268087139	-0.222755194	-0.132186383	0.183083751	0.214232663	0.271566297	0.069130671	0.089320693	0.310828757	0.233397844	0.713149778	0.995251343	Bacteria.Proteobacteria.Gammaproteobacteria	UBQLN1
175220	ENSG00000135018	rs28555298	0.781466781	0.944919678	0.92966769	0.2800096	-0.050237218	-0.017945766	0.007780184	-0.157706711	0.180357449	0.258766066	0.087811936	0.144786098	0.520056418	0.339593075	0.999274386	0.998480911	Bacteria.Firmicutes.Clostridia.Clostridiales.Ruminococcaceae.Ruminococcaceae.UCG.013	UBQLN1
175221	ENSG00000135018	rs28555298	0.687488159	0.244647433	0.218317139	0.966580208	-0.05418886	0.239100901	0.066314313	-0.003687246	0.134116926	0.203678055	0.053356256	0.087672524	0.257534122	0.073727802	0.959479376	0.998441752	Bacteria.Proteobacteria.Betaproteobacteria.Burkholderiales.Alcaligenaceae.Parasutterella	UBQLN1
175222	ENSG00000135018	rs28555298	0.666690852	0.777787488	0.894678228	0.322507666	-0.078277367	0.06440512	-0.011843936	-0.131181893	0.180931924	0.227290446	0.089120344	0.131604514	0.42405602	0.253955185	0.999550585	0.938076592	Bacteria.Firmicutes.Clostridia.Clostridiales.Lachnospiraceae.Lachnospiraceae.ND3007.group	UBQLN1
175223	ENSG00000135018	rs28555298	0.826641641	0.779265529	0.869829431	0.085115121	-0.028973549	0.055597595	0.010017149	-0.162990794	0.131768553	0.197557979	0.060889384	0.093244359	0.272957313	0.142294187	0.996546716	0.994860843	Bacteria.Firmicutes.Clostridia.Clostridiales.Ruminococcaceae.Ruminococcaceae.UCG.002	UBQLN1
175224	ENSG00000135018	rs28555298	0.679153758	0.341425925	0.743224571	0.698709969	-0.070924494	0.222041883	-0.018413346	0.031973424	0.170713693	0.23171217	0.055973758	0.082246048	0.420544043	0.17789348	0.999614985	0.99936283	Bacteria.Firmicutes.Clostridia.Clostridiales.Lachnospiraceae.Tyzzerella.4	UBQLN1
175225	ENSG00000135018	rs28555298	0.88677394	0.718856353	0.70869029	0.342350501	-0.022636295	0.077989401	-0.022550117	0.077974367	0.158363443	0.215718999	0.060096285	0.081527353	0.462362122	0.243318801	0.998302481	0.99762474	Bacteria.Proteobacteria.Gammaproteobacteria.Enterobacteriales.Enterobacteriaceae.Escherichia.Shigella	UBQLN1
175226	ENSG00000135018	rs28555298	0.41455732	0.308040037	0.360993146	0.582440946	-0.14463516	0.260539898	0.078159283	-0.064973991	0.176152573	0.253621704	0.084968199	0.117590218	0.284636529	0.114950141	0.993501001	0.94597323	Bacteria.Firmicutes.Erysipelotrichia.Erysipelotrichales	UBQLN1
175227	ENSG00000135018	rs28555298	0.695560351	0.961724942	0.595994633	0.198586984	-0.056901882	-0.010866691	-0.037575127	-0.131718142	0.144775639	0.225582829	0.070530264	0.101427832	0.300321594	0.152739481	0.999417824	0.992029874	Bacteria.Firmicutes.Clostridia.Clostridiales.Christensenellaceae.Christensenellaceae.R.7.group	UBQLN1
175228	ENSG00000135018	rs28555298	0.086886513	0.038086106	0.014150015	0.014366138	-0.271661923	0.436580863	0.152471442	-0.22679159	0.156313216	0.206284766	0.060496309	0.090194337	0.102418174	0.021100305	0.641477278	0.611408191	Bacteria.Firmicutes.Clostridia.Clostridiales.Lachnospiraceae.Roseburia	UBQLN1
175229	ENSG00000135018	rs28555298	0.772446827	0.23231193	0.916267767	0.144373537	-0.043792489	0.244906123	0.006574583	-0.149545004	0.150818354	0.203156119	0.062294951	0.101234277	0.33098669	0.072294536	0.997466038	0.994193156	Bacteria.Bacteroidetes.Bacteroidia.Bacteroidales.Rikenellaceae	UBQLN1
175230	ENSG00000135018	rs28555298	0.932529358	0.60755041	0.645435877	0.809171411	0.015608845	0.129059831	-0.035428706	0.021462213	0.183662523	0.250096117	0.076647191	0.088516578	0.430948516	0.178677123	0.99786128	0.999462671	Bacteria.Firmicutes.Clostridia.Clostridiales.Lachnospiraceae.Anaerostipes	UBQLN1
175231	ENSG00000135018	rs28555298	0.734645849	0.4417638	0.594427817	0.687332415	-0.046320438	0.163274845	-0.027962087	0.033017682	0.136081526	0.210981555	0.052262737	0.081675428	0.234934411	0.098365353	0.95477287	0.96414545	Bacteria.Firmicutes.Negativicutes.Selenomonadales.Veillonellaceae.Dialister	UBQLN1
175232	ENSG00000135018	rs28555298	0.881947166	0.260422655	0.899516366	0.461742487	-0.023957112	0.260017049	-0.00784195	-0.074856275	0.160702534	0.22906183	0.061864927	0.101115916	0.377516328	0.104692797	0.999507593	0.935584968	Bacteria.Firmicutes.Clostridia.Clostridiales.Lachnospiraceae.Lachnoclostridium	UBQLN1
175233	ENSG00000135018	rs28555298	0.496608158	0.063712352	0.444228051	0.083856092	-0.127609315	0.514916159	-0.056776768	0.224767615	0.186666985	0.273037118	0.073765461	0.12805414	0.459636171	0.065605174	0.997152221	0.990360691	Bacteria.Firmicutes.Clostridia.Clostridiales.Family.XI	UBQLN1
175234	ENSG00000135018	rs28555298	0.175704485	0.535099754	0.045264688	0.946463838	-0.214539421	0.155669182	-0.145795794	0.007677714	0.15673606	0.249666736	0.071437387	0.113905846	0.193633834	0.181984907	0.773226398	0.998264076	Bacteria.Firmicutes.Clostridia.Clostridiales.Ruminococcaceae.Ruminococcaceae.UCG.003	UBQLN1
175235	ENSG00000135018	rs28555298	0.155334026	0.067576358	0.06369759	0.09194569	-0.256335573	0.57390446	-0.116666577	0.207182761	0.178335147	0.308820929	0.061859557	0.1211527	0.256955595	0.07843879	0.999586829	0.996426659	Bacteria.Firmicutes.Negativicutes.Selenomonadales.Veillonellaceae.Megasphaera	UBQLN1
175236	ENSG00000135018	rs28555298	0.645976147	0.329438097	0.729920817	0.649392477	-0.078506276	0.244990032	-0.026975096	0.051572541	0.170120805	0.249351912	0.077805637	0.112926492	0.388600658	0.133835939	0.906357613	0.99827201	Bacteria.Firmicutes.Clostridia.Clostridiales.Ruminococcaceae..Eubacterium..coprostanoligenes.group	UBQLN1
175237	ENSG00000135018	rs28555298	0.714853533	0.309330212	0.7006306	0.562578609	-0.05025146	0.210979155	0.030192261	-0.069417721	0.136955334	0.20592975	0.07818873	0.119283346	0.25596291	0.074677438	0.997048205	0.999513539	Bacteria.Firmicutes.Clostridia.Clostridiales.Lachnospiraceae.Dorea	UBQLN1
175238	ENSG00000135018	rs28555298	0.802549323	0.894684692	0.906142434	0.37260552	-0.040868053	0.033067357	-0.008812912	-0.104206597	0.162783363	0.248832492	0.074458943	0.116081	0.403533119	0.249043281	0.936904111	0.867628231	Bacteria.Firmicutes.Clostridia.Clostridiales.Ruminococcaceae.Ruminococcaceae.UCG.005	UBQLN1
175239	ENSG00000135018	rs28555298	0.6433744	0.353388564	0.035123504	0.129037128	-0.061327696	0.176053232	-0.156217244	0.170861949	0.131852643	0.188367759	0.072617863	0.111155006	0.267242885	0.082338886	0.359146818	0.939271375	Bacteria.Actinobacteria.Actinobacteria.Bifidobacteriales.Bifidobacteriaceae	UBQLN1
175240	ENSG00000135018	rs28555298	0.601526314	0.5246256	0.658099429	0.951137057	-0.098893051	0.18500906	-0.036692836	0.008235719	0.188463224	0.289242721	0.082539292	0.133887184	0.38282643	0.242213807	0.988161388	0.960978878	Bacteria.Firmicutes.Bacilli.Lactobacillales.Carnobacteriaceae	UBQLN1
175241	ENSG00000135018	rs28555298	0.743611792	0.133326651	0.848211465	0.210780202	-0.081033289	0.518615403	-0.016231168	0.156882593	0.246714749	0.341229414	0.084469517	0.124144639	0.6729284	0.170267487	0.998986731	0.998377846	Bacteria.Firmicutes.Clostridia.Clostridiales.Family.XI.Anaerococcus	UBQLN1
175242	ENSG00000135018	rs28555298	0.743388855	0.645324492	0.328549444	0.750680304	0.054970552	0.120070375	0.069832165	-0.035066465	0.167213059	0.259674988	0.07094406	0.109901745	0.399735869	0.194511244	0.814698104	0.935365119	Bacteria.Firmicutes.Clostridia.Clostridiales.Ruminococcaceae.Ruminococcus.2	UBQLN1
175243	ENSG00000135018	rs28555298	0.580674061	0.279963604	0.647392492	0.523835848	-0.106377503	0.291245309	0.040356105	-0.071544649	0.191622045	0.267358329	0.087828097	0.111639349	0.399466867	0.150712774	0.998793879	0.998019463	Bacteria.Firmicutes.Clostridia.Clostridiales.Lachnospiraceae.Blautia	UBQLN1
175244	ENSG00000135018	rs28555298	0.538891504	0.391336562	0.322222592	0.69425695	0.132462771	0.260425781	0.081826331	0.047529178	0.214441358	0.301815336	0.082041237	0.120385275	0.507376761	0.247143725	0.71124057	0.896476225	Bacteria.Firmicutes.Erysipelotrichia.Erysipelotrichales.Erysipelotrichaceae.Faecalitalea	UBQLN1
175245	ENSG00000135018	rs28555298	0.867923123	0.468090481	0.334614449	0.920962474	0.024877757	0.160657322	-0.076983096	0.015037874	0.149016954	0.220136683	0.079203189	0.150980112	0.425208025	0.129049141	0.557790442	0.910444892	Bacteria.Firmicutes.Bacilli.Lactobacillales	UBQLN1
175246	ENSG00000135018	rs28555298	0.305224712	0.438966841	0.266240608	0.767460589	-0.202734726	0.238041711	0.088287685	-0.041025657	0.196197002	0.30570953	0.078739753	0.138171075	0.414881146	0.291856322	0.995261573	0.984587444	Bacteria.Firmicutes.Clostridia.Clostridiales.Lachnospiraceae.Lachnospiraceae.UCG.008	UBQLN1
175247	ENSG00000135018	rs28555298	0.817193477	0.525063629	0.986492061	0.989634297	-0.042297288	0.170617966	0.001151499	0.001273148	0.182252534	0.267026629	0.067756107	0.097625392	0.468504379	0.238883791	0.973107537	0.930596586	Bacteria.Firmicutes.Negativicutes.Selenomonadales.Veillonellaceae	UBQLN1
175248	ENSG00000135018	rs28555298	0.23125269	0.195634405	0.17467274	0.089831701	0.607986427	-0.730772946	-0.172307167	0.249496381	0.503185135	0.55897817	0.125577595	0.144923705	0.642397296	0.503122233	0.851172043	0.99665811	Bacteria.Proteobacteria	UBQLN1
175249	ENSG00000135018	rs28555298	0.718090664	0.476265364	0.540962669	0.709307396	-0.050229986	0.146624382	0.041448236	0.036695506	0.138541836	0.204665332	0.067444493	0.098011647	0.273715474	0.105448677	0.906867998	0.953661219	Bacteria.Proteobacteria.Deltaproteobacteria	UBQLN1
175250	ENSG00000135018	rs28555298	0.614397083	0.84208094	0.358071688	0.683641293	0.104949781	0.061377357	0.092065341	-0.065601939	0.207325209	0.306858013	0.099475085	0.160276496	0.464867969	0.324458887	0.86032515	0.996667742	Bacteria.Firmicutes.Clostridia.Clostridiales.Family.XIII.Family.XIII.AD3011.group	UBQLN1
175251	ENSG00000135018	rs28555298	0.883576158	0.426526411	0.612748478	0.90383652	-0.020637402	0.167926983	-0.039431327	0.018003989	0.14038565	0.209883868	0.077533501	0.148447865	0.369132066	0.109472322	0.694366287	0.924594808	Bacteria.Firmicutes.Bacilli.Lactobacillales.Streptococcaceae.Streptococcus	UBQLN1
175252	ENSG00000135018	rs28555298	0.894408119	0.443223805	0.407149896	0.244114856	-0.018141312	0.149689863	-0.047682711	0.083512648	0.136154004	0.194049956	0.057156427	0.071059125	0.285204359	0.094948488	0.934169653	0.990835033	Bacteria.Bacteroidetes.Bacteroidia.Bacteroidales.Porphyromonadaceae.Parabacteroides	UBQLN1
175253	ENSG00000135018	rs28555298	0.435700864	0.320075009	0.376964253	0.603940131	-0.134409468	0.251733626	0.073081967	-0.060544875	0.171386632	0.251268742	0.082160568	0.116154144	0.270937817	0.098311332	0.999513786	0.966818112	Bacteria.Firmicutes.Erysipelotrichia.Erysipelotrichales.Erysipelotrichaceae	UBQLN1
175254	ENSG00000135018	rs28555298	0.596870784	0.462684494	0.282914235	0.829736026	-0.073782812	0.152571868	-0.055615952	-0.017426017	0.138825294	0.206530105	0.051371366	0.080715523	0.26785623	0.109920511	0.639998701	0.878197235	Bacteria.Proteobacteria.Betaproteobacteria.Burkholderiales.Alcaligenaceae.Sutterella	UBQLN1
175255	ENSG00000135018	rs28555298	0.722910381	0.445129609	0.537739023	0.753785198	-0.048851272	0.154393417	0.040927833	0.030370643	0.137188748	0.200990183	0.066069042	0.0964268	0.243873391	0.097619924	0.972085394	0.961745829	Bacteria.Proteobacteria.Deltaproteobacteria.Desulfovibrionales.Desulfovibrionaceae	UBQLN1
175256	ENSG00000135018	rs28555298	0.8566337	0.484816923	0.895733777	0.626973016	-0.127727837	0.517259433	0.015863039	-0.062828134	0.70424246	0.736277057	0.120577886	0.128673514	0.987348183	0.734389934	0.996576058	0.846460615	Bacteria.Firmicutes.Clostridia.Clostridiales	UBQLN1
175257	ENSG00000135018	rs28555298	0.274213232	0.725204928	0.173797312	0.462512094	-0.199295074	0.089858613	-0.089356426	-0.072075136	0.18075313	0.254548805	0.064988935	0.097527338	0.259129925	0.267080078	0.790933529	0.926870238	Bacteria.Firmicutes.Clostridia.Clostridiales.Lachnospiraceae.Lachnospiraceae.UCG.010	UBQLN1
175258	ENSG00000135018	rs28555298	0.645611422	0.294654007	0.526198811	0.465124034	-0.066759868	0.211766903	-0.044363078	0.082076551	0.144506605	0.200468002	0.069621904	0.111714205	0.288785544	0.08837627	0.820965124	0.981986293	Bacteria.Firmicutes.Clostridia.Clostridiales.Peptostreptococcaceae.Intestinibacter	UBQLN1
175259	ENSG00000135018	rs28555298	0.694177259	0.502996765	0.390652289	0.887803303	0.074068372	0.21198723	0.065119367	0.020092539	0.187554083	0.314766249	0.07535927	0.141865897	0.475795167	0.291750447	0.96081397	0.98127983	Bacteria.Firmicutes.Clostridia.Clostridiales.Ruminococcaceae.Ruminiclostridium.6	UBQLN1
175260	ENSG00000135018	rs28555298	0.668952399	0.298968602	0.316276356	0.236229664	-0.058838037	0.203469505	-0.074600801	0.133498927	0.136989332	0.194355905	0.07387641	0.111682333	0.283853143	0.063622178	0.664929678	0.869357444	Bacteria.Firmicutes.Clostridia.Clostridiales.Peptostreptococcaceae	UBQLN1
175261	ENSG00000135018	rs28555298	0.795195661	0.370017864	0.370232131	0.771219637	-0.035199387	0.175591912	0.072340765	-0.035967331	0.135059289	0.194538988	0.080182737	0.123185277	0.29940748	0.073944698	0.984441985	0.994419832	Bacteria.Firmicutes.Clostridia.Clostridiales.Ruminococcaceae.Flavonifractor	UBQLN1
175262	ENSG00000135018	rs28555298	0.962926465	0.461420995	0.455309938	0.807409591	-0.006625966	0.15582486	-0.058196066	0.036233402	0.142010456	0.210336716	0.07748934	0.14804268	0.372796822	0.108402184	0.660906151	0.955303348	Bacteria.Firmicutes.Bacilli.Lactobacillales.Streptococcaceae	UBQLN1
175263	ENSG00000135018	rs28555298	0.422534059	0.404381885	0.455556899	0.62388779	-0.308147465	0.369152546	0.054118181	-0.040479379	0.381817472	0.439881899	0.072099206	0.082164919	0.817293505	0.57567983	0.99911693	0.98634337	Bacteria.Bacteroidetes.Bacteroidia.Bacteroidales.Bacteroidaceae.Bacteroides	UBQLN1
175264	ENSG00000135018	rs28555298	0.952242229	0.457885607	0.877069229	0.787445261	-0.013586963	0.23011125	0.012265489	0.030549719	0.225999717	0.308163507	0.078986074	0.112842935	0.593039126	0.260424646	0.996423631	0.975130058	Bacteria.Bacteroidetes.Bacteroidia.Bacteroidales.Prevotellaceae.Prevotella.7	UBQLN1
175265	ENSG00000135018	rs28555298	0.229245536	0.313604241	0.210736632	0.873256005	-0.246017	0.230947974	-0.131621687	0.020776878	0.202725427	0.227436356	0.104145066	0.129737934	0.283015906	0.170001541	0.998330087	0.999834196	Bacteria.Actinobacteria.Coriobacteriia.Coriobacteriales.Coriobacteriaceae.Collinsella	UBQLN1
175266	ENSG00000135018	rs28555298	0.727659353	0.158308	0.204452547	0.376864132	0.051659534	0.353107806	0.067599988	0.086742756	0.147715154	0.247456181	0.052744824	0.097497786	0.372243574	0.086804798	0.806713785	0.777498335	Bacteria.Firmicutes.Clostridia.Clostridiales.Lachnospiraceae.Tyzzerella	UBQLN1
175267	ENSG00000135018	rs28555298	0.664771743	0.294384737	0.754599889	0.559333821	-0.079513742	0.264220535	0.022531298	-0.059400963	0.182668202	0.249982327	0.071782484	0.101227055	0.374648171	0.1164805	0.998997514	0.969189617	Bacteria.Firmicutes.Clostridia.Clostridiales.Ruminococcaceae.Subdoligranulum	UBQLN1
175268	ENSG00000135018	rs28555298	0.974150161	0.49174716	0.618314047	0.903312244	-0.004991588	0.153425874	0.033115607	-0.013502914	0.153461059	0.221910224	0.066151091	0.11072854	0.365863088	0.133904522	0.999550314	0.996901429	Bacteria.Proteobacteria.Gammaproteobacteria.Pseudomonadales	UBQLN1
175269	ENSG00000135018	rs28555298	0.466688396	0.169966611	0.512213533	0.27562966	-0.20492613	0.464090405	-0.065041958	0.132658198	0.279908584	0.33448757	0.098703847	0.120674804	0.515086925	0.178963831	0.999437234	0.98110946	Bacteria.Proteobacteria.Betaproteobacteria.Neisseriales.Neisseriaceae	UBQLN1
175270	ENSG00000135018	rs28555298	0.228514155	0.121419574	0.129123368	0.186863164	-0.209032501	0.370560703	-0.100380675	0.121267931	0.171975663	0.236169473	0.065318072	0.090921026	0.195478495	0.063162074	0.907886342	0.997412515	Bacteria.Proteobacteria.Gammaproteobacteria.Enterobacteriales.Enterobacteriaceae.Citrobacter	UBQLN1
175271	ENSG00000135018	rs28555298	0.408954431	0.941869133	0.415116586	0.567262709	-0.18686963	0.024040163	-0.069039375	-0.071833004	0.22486575	0.328421912	0.084185086	0.12493225	0.508554526	0.4258541	0.996483139	0.877926612	Bacteria.Bacteroidetes.Bacteroidia.Bacteroidales.Porphyromonadaceae.Butyricimonas	UBQLN1
175272	ENSG00000135018	rs28555298	0.427699268	0.300344422	0.457724293	0.463413053	-0.342491454	0.488924234	0.058088179	-0.062324843	0.429156316	0.468367235	0.077763298	0.084504605	0.902918225	0.550079165	0.998947111	0.981145089	Bacteria.Bacteroidetes	UBQLN1
175273	ENSG00000135018	rs28555298	0.845375662	0.791806361	0.407891014	0.418627264	0.031971405	0.06352309	-0.07243778	0.109486421	0.163293906	0.239675583	0.086967939	0.134520214	0.480348437	0.267266998	0.711823614	0.982679299	Bacteria.Firmicutes.Bacilli	UBQLN1
175274	ENSG00000135018	rs28555298	0.940806435	0.78798497	0.626503344	0.397955156	-0.011092659	0.063247904	0.035689253	-0.101092601	0.148815495	0.234231411	0.072992751	0.118820256	0.403165107	0.160466876	0.947501839	0.909411107	Bacteria.Firmicutes.Clostridia.Clostridiales.Lachnospiraceae..Eubacterium..eligens.group	UBQLN1
175275	ENSG00000135018	rs28555298	0.906272102	0.39529939	0.327718492	0.32844743	-0.016287946	0.165504138	0.053458045	-0.073256977	0.137805656	0.19343009	0.054215327	0.074407593	0.287250557	0.111842924	0.99994518	0.999865593	Bacteria.Bacteroidetes.Bacteroidia.Bacteroidales.Prevotellaceae	UBQLN1
175276	ENSG00000135018	rs28555298	0.66526316	0.316417619	0.198452878	0.059993053	-0.057497424	0.191590309	-0.07848905	0.179778236	0.132296568	0.189785738	0.060421182	0.09394133	0.235235505	0.069786499	0.729571856	0.712909627	Bacteria.Proteobacteria.Gammaproteobacteria.Pasteurellales.Pasteurellaceae	UBQLN1
175277	ENSG00000135018	rs28555298	0.753019446	0.314245601	0.833910386	0.515922093	-0.092524846	0.385582533	0.020998851	-0.086252478	0.292824381	0.380227161	0.099747504	0.132054135	0.826778297	0.397629261	0.99967607	0.999141757	Bacteria.Firmicutes.Negativicutes.Selenomonadales	UBQLN1
175278	ENSG00000135018	rs28555298	0.646034819	0.971416361	0.084669547	0.100746486	0.067079804	0.007930643	0.167074004	-0.215977571	0.145385878	0.220491027	0.095440602	0.129752483	0.335659248	0.253754219	0.699439699	0.662707491	Bacteria.Firmicutes.Clostridia.Clostridiales.Ruminococcaceae.Butyricicoccus	UBQLN1
175279	ENSG00000135018	rs28555298	0.806545091	0.46392481	0.687557696	0.57767424	-0.033203637	0.145237645	0.02572614	0.053481779	0.135044938	0.197150376	0.063686937	0.095578413	0.273551192	0.09425859	0.998880039	0.97644667	Bacteria.Proteobacteria.Deltaproteobacteria.Desulfovibrionales.Desulfovibrionaceae.Bilophila	UBQLN1
175280	ENSG00000135018	rs28555298	0.650567612	0.927133526	0.659586388	0.425431763	-0.075772129	-0.026858765	-0.035525815	-0.104285615	0.166514346	0.292573156	0.080287392	0.130032084	0.43993576	0.318634458	0.995559908	0.994553009	Bacteria.Firmicutes.Clostridia.Clostridiales.Ruminococcaceae.Ruminiclostridium.9	UBQLN1
175281	ENSG00000135018	rs28555298	0.467056405	0.179601211	0.458716862	0.163782374	-0.131972851	0.303154176	-0.073226066	0.184604327	0.18041127	0.223502879	0.09824617	0.131097873	0.24000797	0.069104254	0.998173674	0.986722564	Bacteria.Firmicutes.Bacilli.Bacillales	UBQLN1
175282	ENSG00000135018	rs28555298	0.846856858	0.670714763	0.522943962	0.404776372	-0.026475265	0.094347084	0.047675544	-0.123487793	0.136547253	0.220914578	0.074233571	0.147272208	0.322595106	0.119376449	0.826781148	0.997649073	Bacteria.Firmicutes.Clostridia.Clostridiales.Ruminococcaceaencultured	UBQLN1
175283	ENSG00000135018	rs28555298	0.646594593	0.296993362	0.18724169	0.041941865	-0.06070184	0.198793069	-0.080056949	0.190756079	0.131786575	0.189107795	0.060075203	0.091955241	0.225039019	0.067983893	0.741402144	0.73241403	Bacteria.Proteobacteria.Gammaproteobacteria.Pasteurellales.Pasteurellaceae.Haemophilus	UBQLN1
175284	ENSG00000135018	rs28555298	0.685847245	0.36088808	0.77279363	0.790157879	-0.076528442	0.207885585	0.020396362	-0.026445445	0.188361265	0.225945972	0.07035401	0.098977078	0.47677457	0.153978694	0.965246417	0.931534808	Bacteria.Proteobacteria.Betaproteobacteria	UBQLN1
175285	ENSG00000135018	rs28555298	0.774429258	0.23315536	0.920740283	0.145507827	-0.043397384	0.244450983	0.006225006	-0.149175843	0.150809068	0.203148994	0.062323207	0.101274376	0.331528166	0.073297827	0.997528932	0.993985312	Bacteria.Bacteroidetes.Bacteroidia.Bacteroidales.Rikenellaceae.Alistipes	UBQLN1
175286	ENSG00000135018	rs28555298	0.372849701	0.244014349	0.210267218	0.422670485	-0.139311187	0.269955489	0.10230082	-0.091627966	0.155265548	0.229649891	0.080860812	0.113567376	0.226358873	0.087217225	0.997851323	0.977487446	Bacteria.Firmicutes.Clostridia.Clostridiales.Lachnospiraceae.Fusicatenibacter	UBQLN1
175287	ENSG00000135018	rs28555298	0.66110481	0.144100864	0.446897526	0.224435045	0.082648617	0.41388048	0.056909697	0.167237136	0.187678011	0.279982332	0.074375176	0.136373007	0.532648642	0.112325773	0.99946547	0.972078348	Bacteria.Firmicutes.Erysipelotrichia.Erysipelotrichales.Erysipelotrichaceae..Clostridium..innocuum.group	UBQLN1
175288	ENSG00000135018	rs28555298	0.892961722	0.722007167	0.581525196	0.700493806	0.024103611	0.095417855	0.054279432	-0.070865716	0.178442842	0.267052438	0.097996577	0.183432374	0.471621257	0.242547503	0.859651769	0.994506574	Bacteria.Firmicutes.Clostridia.Clostridiales.Family.XIII	UBQLN1
175289	ENSG00000135018	rs28555298	0.960111074	0.435944443	0.247071251	0.702600557	-0.006888143	0.159276026	0.0630772	-0.034178035	0.13720176	0.203202505	0.054011664	0.0891273	0.338888396	0.109522712	0.601120682	0.98910982	Bacteria.Firmicutes.Negativicutes.Selenomonadales.Acidaminococcaceae	UBQLN1
175290	ENSG00000135018	rs28555298	0.715119549	0.947516865	0.63360629	0.192347815	-0.052831617	-0.014888277	-0.034433355	-0.134511528	0.14412803	0.225319625	0.071903829	0.102124263	0.302843418	0.153906512	0.999989953	0.96642863	Bacteria.Firmicutes.Clostridia.Clostridiales.Christensenellaceae	UBQLN1
175291	ENSG00000135018	rs28555298	0.704650646	0.947686035	0.319541188	0.294576262	0.064989781	-0.017497252	-0.094138396	0.164887118	0.170712587	0.265661507	0.09386017	0.156064163	0.461034646	0.28084674	0.925664213	0.972299477	Bacteria.Actinobacteria	UBQLN1
175292	ENSG00000135018	rs28555298	0.619747953	0.593608232	0.704786793	0.161371941	-0.092265024	-0.157817304	-0.031471151	-0.191332208	0.185063582	0.294313649	0.082707223	0.135087027	0.470981877	0.24088018	0.998768023	0.921031988	Bacteria.Firmicutes.Clostridia.Clostridiales.Ruminococcaceae.Ruminococcaceae.NK4A214.group	UBQLN1
175293	ENSG00000135018	rs28555298	0.638185941	0.339364361	0.36890889	0.624834683	-0.064985421	0.187433301	0.055277476	-0.040341735	0.137558774	0.194757259	0.061099555	0.082109978	0.22578303	0.096856549	0.996033175	0.963662326	Bacteria.Firmicutes.Clostridia.Clostridiales.Lachnospiraceae.Lachnospiraceae.NK4A136.group	UBQLN1
175294	ENSG00000135018	rs28555298	0.914221843	0.620143486	0.207106926	0.508022653	0.01525539	0.116678573	0.071659196	-0.060531858	0.141085794	0.234297049	0.056244336	0.090951099	0.371271709	0.15701563	0.635934747	0.941587602	Bacteria.Firmicutes.Negativicutes.Selenomonadales.Acidaminococcaceae.Phascolarctobacterium	UBQLN1
175295	ENSG00000135018	rs28555298	0.427765845	0.300433073	0.457798718	0.463540926	-0.34244484	0.488835405	0.058079378	-0.062307514	0.429160039	0.468368743	0.077764439	0.084505373	0.90140863	0.549594469	0.998912436	0.981117471	Bacteria.Bacteroidetes.Bacteroidia.Bacteroidales	UBQLN1
175296	ENSG00000135018	rs28555298	0.694088976	0.263104373	0.402624764	0.182531273	-0.053003183	0.220424352	0.062580539	-0.145919628	0.134172498	0.195287959	0.074291297	0.108315316	0.242800864	0.073037575	0.964673102	0.902865961	Bacteria.Firmicutes.Clostridia.Clostridiales.Lachnospiraceae.Coprococcus.1	UBQLN1
175297	ENSG00000135018	rs28555298	0.726869852	0.311339316	0.80968059	0.483844741	-0.058746787	0.214792031	0.014971277	-0.064572303	0.167474261	0.210530619	0.061914535	0.091708426	0.367186014	0.138363714	0.944031815	0.914289515	Bacteria.Proteobacteria.Betaproteobacteria.Burkholderiales.Alcaligenaceae	UBQLN1
175298	ENSG00000135018	rs28555298	0.844881864	0.427319167	0.978875525	0.74095746	-0.036477948	0.272120227	0.001988586	0.042805115	0.185710211	0.340696491	0.074817234	0.128939411	0.553437909	0.227161618	0.999469974	0.995085677	Bacteria.Bacteroidetes.Bacteroidia.Bacteroidales.Porphyromonadaceae.Barnesiella	UBQLN1
175299	ENSG00000135018	rs28555298	0.477380369	0.144297754	0.520854782	0.216603574	-0.180616556	0.441768235	-0.072166121	0.162738264	0.252754349	0.298996984	0.11180248	0.13044606	0.333476155	0.120376154	0.998201428	0.99782309	Bacteria.Firmicutes.Bacilli.Bacillales.Staphylococcaceae.Staphylococcus	UBQLN1
175300	ENSG00000135018	rs28555298	0.195724906	0.449769126	0.189348244	0.689907568	-0.361541047	0.309098662	0.102474783	-0.044825021	0.276604383	0.406535916	0.077270102	0.111856251	0.477085564	0.430305083	0.747682959	0.904581458	Bacteria.Firmicutes.Clostridia.Clostridiales.Lachnospiraceae..Eubacterium..rectale.group	UBQLN1
175301	ENSG00000135018	rs28555298	0.743389074	0.586035202	0.191637114	0.082024722	0.049114987	-0.149232844	0.093306839	-0.236102408	0.149401348	0.272683097	0.070726045	0.133695201	0.446289542	0.179027708	0.719589045	0.961152204	Bacteria.Bacteroidetes.Bacteroidia.Bacteroidales.Porphyromonadaceae.Odoribacter	UBQLN1
175302	ENSG00000135018	rs28555298	0.81137865	0.447558593	0.564733037	0.501228631	-0.03252833	0.150693281	-0.0386681	0.075008853	0.135757846	0.197228815	0.066814036	0.110914582	0.296555567	0.117459611	0.66466876	0.954467833	Bacteria.Firmicutes.Negativicutes.Selenomonadales.Veillonellaceae.Veillonella	UBQLN1
175303	ENSG00000135018	rs28555298	0.665474307	0.365393561	0.60378584	0.229272855	-0.06148888	0.178182401	-0.030914004	0.102743021	0.141575779	0.195500785	0.059282571	0.08466837	0.271306637	0.08097866	0.797920512	0.8806471	Bacteria.Fusobacteria.Fusobacteriia.Fusobacteriales.Fusobacteriaceae.Fusobacterium	UBQLN1
175304	ENSG00000135018	rs28555298	0.768142908	0.94321476	0.139454239	0.138810355	0.042568953	0.015614611	-0.111079621	0.201822969	0.143803467	0.218381206	0.074257533	0.134696841	0.382062541	0.254178414	0.523717891	0.862009394	Bacteria.Actinobacteria.Actinobacteria	UBQLN1
175305	ENSG00000135018	rs28555298	0.663574894	0.364651612	0.595222891	0.226166831	-0.061785032	0.178377686	-0.031651957	0.103440533	0.141401126	0.195410568	0.059287407	0.084669335	0.27099259	0.078442404	0.811173786	0.873225638	Bacteria.Fusobacteria.Fusobacteriia.Fusobacteriales	UBQLN1
175306	ENSG00000135018	rs28555298	0.552494891	0.15847601	0.576839736	0.242093646	-0.11573691	0.366709859	-0.039242317	0.134663956	0.193837235	0.257093776	0.069976866	0.114087172	0.430745794	0.105320948	0.999814869	0.914519823	Bacteria.Actinobacteria.Actinobacteria.Corynebacteriales.Corynebacteriaceae	UBQLN1
175307	ENSG00000135018	rs28555298	0.77273391	0.361965169	0.921907627	0.791697254	-0.039989337	0.183453962	0.006718124	-0.025938965	0.13789957	0.199842451	0.068268982	0.097816426	0.292064613	0.09037111	0.999334555	0.995088363	Bacteria.Firmicutes.Erysipelotrichia.Erysipelotrichales.Erysipelotrichaceae.Erysipelotrichaceae.UCG.003	UBQLN1
175308	ENSG00000135018	rs28555298	0.703495114	0.94778123	0.414257899	0.491736793	0.073405566	0.019229236	0.059890308	-0.079899131	0.192029399	0.292491314	0.072893975	0.115560744	0.482430108	0.395605575	0.846552574	0.909473258	Bacteria.Firmicutes.Clostridia.Clostridiales.Ruminococcaceae.Ruminococcaceae.UCG.014	UBQLN1
175309	ENSG00000135018	rs28555298	0.647678004	0.156207514	0.759964798	0.266258675	-0.083361339	0.405569609	-0.021464228	0.125451796	0.181579523	0.282764508	0.069962628	0.111888994	0.425876185	0.080749761	0.997349493	0.997803387	Bacteria.Actinobacteria.Actinobacteria.Micrococcales	UBQLN1
175310	ENSG00000135018	rs28555298	0.753054	0.969226498	0.280787162	0.116310949	0.052910973	-0.008623345	-0.066264975	0.127949811	0.167477887	0.2226813	0.060935317	0.080403608	0.498698507	0.315804712	0.934902435	0.965530807	Bacteria.Proteobacteria.Gammaproteobacteria.Enterobacteriales.Enterobacteriaceae	UBQLN1
175311	ENSG00000135018	rs28555298	0.648699674	0.340696912	0.718374033	0.691107904	-0.07641346	0.229670112	-0.023467527	0.037734048	0.16696548	0.239308502	0.064795056	0.094547831	0.337077816	0.137179514	0.998115183	0.993943049	Bacteria.Firmicutes.Clostridia.Clostridiales.Clostridiaceae.1	UBQLN1
175312	ENSG00000135018	rs28555298	0.522884764	0.252810189	0.557539041	0.361716227	-0.314357622	0.709156387	0.056158737	-0.110611378	0.489403016	0.614714319	0.09526515	0.120429761	0.875278436	0.523317512	0.876277026	0.796156653	Bacteria.Firmicutes.Clostridia.Clostridiales.Lachnospiraceae	UBQLN1
175313	ENSG00000135018	rs28555298	0.84362216	0.721770408	0.670083727	0.883499915	0.049193606	0.13878103	-0.037713624	0.018269139	0.248401842	0.388070738	0.088127083	0.124193643	0.737175801	0.479418124	0.996108676	0.998901623	Bacteria.Firmicutes.Clostridia.Clostridiales.Lachnospiraceae..Ruminococcus..gnavus.group	UBQLN1
175314	ENSG00000135018	rs28555298	0.639646157	0.545702932	0.715048992	0.989185866	-0.088570136	0.175620353	-0.029643221	0.00181036	0.18830154	0.289158601	0.080847645	0.133062174	0.389329329	0.264845127	0.963485106	0.98444283	Bacteria.Firmicutes.Bacilli.Lactobacillales.Carnobacteriaceae.Granulicatella	UBQLN1
175315	ENSG00000135018	rs28555298	0.685575567	0.721037639	0.380600078	0.718640859	0.076617395	0.091335395	0.068410969	-0.04980912	0.188407861	0.254698732	0.077501605	0.13766192	0.494451232	0.315011066	0.856453295	0.931272298	Bacteria.Firmicutes.Clostridia.Clostridiales.Lachnospiraceae..Eubacterium..xylanophilum.group	UBQLN1
175316	ENSG00000135018	rs28555298	0.583053419	0.986372802	0.33105882	0.492677622	0.114409165	0.005280973	0.071739	-0.077567324	0.207395705	0.308021379	0.073263157	0.112433164	0.526050761	0.446631293	0.984987993	0.971423926	Bacteria.Proteobacteria.Deltaproteobacteria.Desulfovibrionales.Desulfovibrionaceae.Desulfovibrio	UBQLN1
175317	ENSG00000135018	rs28555298	0.951648842	0.617428556	0.61104299	0.556536757	-0.008910283	0.110751622	0.027256691	-0.051541397	0.146388698	0.220677542	0.053337919	0.087209978	0.31595812	0.14823973	0.998409995	0.996467843	Bacteria.Verrucomicrobia	UBQLN1
175318	ENSG00000135018	rs28555298	0.710128919	0.991752102	0.802687687	0.647167102	-0.100005874	0.004248001	0.015326397	0.043356426	0.267903962	0.409381741	0.061090987	0.094293012	0.77167053	0.601396997	0.999785669	0.999420701	Bacteria.Firmicutes.Clostridia.Clostridiales.Ruminococcaceae.Faecalibacterium	UBQLN1
175319	ENSG00000135018	rs28555298	0.671648576	0.35216876	0.092721452	0.583880796	-0.056646826	0.181992351	0.153545183	-0.0799084	0.133040377	0.194226347	0.090006217	0.145173754	0.196397614	0.074207203	0.843646702	0.956901174	Bacteria.Firmicutes.Clostridia.Clostridiales.Ruminococcaceae.Ruminiclostridium.5	UBQLN1
175320	ENSG00000135018	rs28555298	0.336824902	0.258644777	0.274611772	0.615988752	-0.172299401	0.241121382	-0.131375479	0.075318145	0.178086755	0.211616855	0.119252512	0.149461578	0.271625758	0.124772556	0.885425602	0.989731238	Bacteria.Actinobacteria.Coriobacteriia.Coriobacteriales.Coriobacteriaceae	UBQLN1
175321	ENSG00000135018	rs28555298	0.609430604	0.325345112	0.651892886	0.647858172	-0.086622534	0.242311353	-0.029543039	0.044693863	0.168744383	0.24453241	0.065187975	0.097406676	0.337625687	0.124033943	0.99830237	0.997282036	Bacteria.Firmicutes.Clostridia.Clostridiales.Clostridiaceae.1.Clostridium.sensu.stricto.1	UBQLN1
175322	ENSG00000135018	rs28555298	0.643070554	0.353235925	0.035332216	0.129401206	-0.061390295	0.17612301	-0.156066272	0.170716666	0.131866288	0.188382282	0.072633295	0.111167995	0.267796357	0.082314774	0.361355084	0.938940281	Bacteria.Actinobacteria.Actinobacteria.Bifidobacteriales.Bifidobacteriaceae.Bifidobacterium	UBQLN1
175323	ENSG00000135018	rs28555298	0.595791969	0.153701175	0.669710444	0.263649425	-0.104401348	0.437084622	-0.031909192	0.131553982	0.195857958	0.30286345	0.074473927	0.11668645	0.541191943	0.121814635	0.999028109	0.997798285	Bacteria.Actinobacteria.Actinobacteria.Micrococcales.Micrococcaceae	UBQLN1
175324	ENSG00000135018	rs28555298	0.545008335	0.201982214	0.490728609	0.273364926	-0.088239452	0.276086812	0.050915456	-0.106411719	0.14503451	0.21422744	0.073468964	0.096339369	0.251405884	0.05017841	0.872201837	0.968856518	Bacteria.Firmicutes.Clostridia.Clostridiales.Lachnospiraceae..Eubacterium..hallii.group	UBQLN1
175325	ENSG00000135018	rs28555298	0.658675992	0.931746106	0.807315503	0.296806707	-0.070987251	-0.022185025	-0.01624813	-0.121031821	0.159971885	0.258038614	0.066353638	0.115090255	0.42065169	0.294615326	0.99365755	0.954325757	Bacteria.Firmicutes.Clostridia.Clostridiales.Ruminococcaceae.Ruminococcus.1	UBQLN1
175326	ENSG00000135018	rs28555298	0.641041162	0.2823393	0.685972804	0.499815884	-0.071297749	0.230195624	0.031730485	-0.071431234	0.152215191	0.212371128	0.078132022	0.105275446	0.261909534	0.080924535	0.903417728	0.877259147	Bacteria.Firmicutes.Clostridia.Clostridiales.Lachnospiraceaencultured	UBQLN1
175327	ENSG00000135018	rs28555298	0.346669854	0.30295794	0.305322997	0.835991539	-0.167091894	0.217248693	-0.13770265	0.033664726	0.176287498	0.20925179	0.133289362	0.161971864	0.266207906	0.137156171	0.804907077	0.994989321	Bacteria.Actinobacteria.Coriobacteriia.Coriobacteriales	UBQLN1
175328	ENSG00000135018	rs28555298	0.752148859	0.365022764	0.86862367	0.773212459	-0.057238451	0.201300268	0.011109311	-0.028486298	0.180491077	0.220693785	0.066902607	0.098445662	0.422593941	0.167851475	0.987261923	0.944423982	Bacteria.Proteobacteria.Betaproteobacteria.Burkholderiales	UBQLN1
175329	ENSG00000135018	rs28555298	0.418949466	0.196259395	0.271795494	0.308795699	-0.12560541	0.295643118	-0.074127153	0.105463446	0.154432217	0.226461795	0.066889384	0.102824803	0.221371051	0.074228838	0.998970432	0.998994847	Bacteria.Firmicutes.Erysipelotrichia.Erysipelotrichales.Erysipelotrichaceae.Erysipelatoclostridium	UBQLN1
175330	ENSG00000135045	rs3824347	0.463869015	0.517192853	0.874740703	0.490075913	0.361728313	-0.291826251	0.015880455	-0.066306028	0.490960408	0.44815166	0.100348562	0.095532577	0.840557558	0.67107951	0.956359196	0.930754062	Bacteria.Firmicutes.Clostridia.Clostridiales.Ruminococcaceae	C9orf40
175331	ENSG00000135045	rs3824347	0.017585642	0.002648217	0.393312507	0.844126381	0.56286446	-0.645983537	-0.06310326	0.014808262	0.231120255	0.206765426	0.073439888	0.075019043	0.04007763	0.003880956	0.999507593	0.935584968	Bacteria.Firmicutes.Clostridia.Clostridiales.Lachnospiraceae.Lachnoclostridium	C9orf40
175332	ENSG00000135045	rs3824347	0.596260439	0.958247517	0.004778412	0.008507052	-0.132225323	0.014282687	-0.323813615	0.328163384	0.248373073	0.271781435	0.110877032	0.120981949	0.459914471	0.342106924	0.999274386	0.960024988	Bacteria.Firmicutes.Clostridia.Clostridiales.Ruminococcaceae.Ruminococcaceae.UCG.013	C9orf40
175333	ENSG00000135045	rs3824347	0.147559564	0.022481617	0.41784494	0.863204929	0.323387219	-0.534695131	0.052112209	-0.011060768	0.220681766	0.228792681	0.063919466	0.063946425	0.164747491	0.019461377	0.998302481	0.99762474	Bacteria.Proteobacteria.Gammaproteobacteria.Enterobacteriales.Enterobacteriaceae.Escherichia.Shigella	C9orf40
175334	ENSG00000135045	rs3824347	0.014000155	0.004565701	0.178356204	0.276782945	0.743572549	-0.797820582	0.151405292	-0.11891823	0.294547416	0.271690894	0.111301079	0.108438463	0.1285336	0.022837218	0.998986731	0.998377846	Bacteria.Firmicutes.Clostridia.Clostridiales.Family.XI.Anaerococcus	C9orf40
175335	ENSG00000135045	rs3824347	0.006430658	0.001150549	0.122845971	0.23205175	0.512735671	-0.643930775	-0.116770196	0.105468092	0.182170598	0.189437825	0.074711213	0.087439309	0.019026663	0.001547977	0.775710543	0.84187562	Bacteria.Firmicutes.Clostridia.Clostridiales.Lachnospiraceae.Roseburia	C9orf40
175336	ENSG00000135045	rs3824347	0.059740158	0.024658494	0.38030253	0.405260528	0.712303335	-0.840222558	0.150428646	-0.14367775	0.371828931	0.365420184	0.170310974	0.171528496	0.205622502	0.055543803	0.923478391	0.978847286	Bacteria.Firmicutes.Clostridia.Clostridiales.Ruminococcaceae.Anaerotruncus	C9orf40
175337	ENSG00000135045	rs3824347	0.009420519	0.003519861	0.254741881	0.834962592	0.511014068	-0.594814654	0.097116078	-0.019486922	0.191055937	0.196499767	0.084529246	0.093164683	0.020381661	0.003197223	0.797358786	0.997196001	Bacteria.Firmicutes.Clostridia.Clostridiales.Peptostreptococcaceae.Intestinibacter	C9orf40
175338	ENSG00000135045	rs3824347	0.045438068	0.012125743	0.005895767	0.01779681	0.341787378	-0.460728835	-0.217042335	0.212789416	0.167608772	0.178604733	0.076267417	0.087544085	0.057169257	0.006835074	0.327878637	0.551212241	Bacteria.Firmicutes.Clostridia.Clostridiales.Lachnospiraceae.Lachnospira	C9orf40
175339	ENSG00000135045	rs3824347	0.030286267	0.001884949	0.632222811	0.340969354	0.466132297	-0.68424184	-0.052283403	0.101365284	0.210535462	0.21131461	0.108734243	0.105679229	0.082341283	0.005196436	0.998793879	0.998019463	Bacteria.Firmicutes.Clostridia.Clostridiales.Lachnospiraceae.Blautia	C9orf40
175340	ENSG00000135045	rs3824347	0.007851572	0.005815477	0.194286169	0.476079744	0.617145319	-0.65881991	0.129812525	-0.074308801	0.22507157	0.231106804	0.098992138	0.103679968	0.055249123	0.013174145	0.997152221	0.990360691	Bacteria.Firmicutes.Clostridia.Clostridiales.Family.XI	C9orf40
175341	ENSG00000135045	rs3824347	0.021388159	0.002152976	0.72326421	0.315072976	0.412149863	-0.566052435	0.030744253	-0.09430578	0.174846863	0.177233913	0.086454152	0.093156326	0.027844088	0.001533717	0.998880039	0.950358135	Bacteria.Proteobacteria.Deltaproteobacteria.Desulfovibrionales.Desulfovibrionaceae.Bilophila	C9orf40
175342	ENSG00000135045	rs3824347	0.865727311	0.500076055	0.240655887	0.351600216	0.059727527	-0.247922668	-0.164932005	0.143368524	0.351859314	0.365611337	0.139299525	0.152824404	0.666391388	0.277743176	0.968970412	0.998920199	Bacteria.Firmicutes.Clostridia.Clostridiales.Lachnospiraceae..Eubacterium..ventriosum.group	C9orf40
175343	ENSG00000135045	rs3824347	0.024113893	0.003193749	0.979782475	0.877389421	0.418502379	-0.562489272	-0.002048967	0.012909447	0.181289336	0.183791905	0.08054795	0.083351847	0.029113869	0.002025428	0.997501135	0.99835739	Bacteria.Firmicutes.Clostridia.Clostridiales.Ruminococcaceae.Ruminococcaceae.UCG.002	C9orf40
175344	ENSG00000135045	rs3824347	0.326291025	0.029338122	0.054746102	0.13723855	0.201518008	-0.42251872	-0.187504197	0.132055445	0.203766097	0.189694324	0.095879918	0.087777083	0.187647437	0.016676009	0.999550314	0.996901429	Bacteria.Proteobacteria.Gammaproteobacteria.Pseudomonadales	C9orf40
175345	ENSG00000135045	rs3824347	0.060652778	0.040622023	0.764639531	0.890059675	0.474897348	-0.543829878	0.026024452	0.013197356	0.248808662	0.260403202	0.086565587	0.095106916	0.12277126	0.041720591	0.999614985	0.99936283	Bacteria.Firmicutes.Clostridia.Clostridiales.Lachnospiraceae.Tyzzerella.4	C9orf40
175346	ENSG00000135045	rs3824347	0.533102323	0.1214908	0.176477557	0.496490192	0.161999993	-0.39897504	-0.17102258	0.090807349	0.258550444	0.254328309	0.12517075	0.132796527	0.3167373	0.056206189	0.885125128	0.885202378	Bacteria.Firmicutes.Clostridia.Clostridiales.Ruminococcaceae.Ruminococcaceae.UCG.005	C9orf40
175347	ENSG00000135045	rs3824347	0.478858606	0.062742228	0.137056432	0.268071588	0.170159384	-0.400106372	-0.141722225	0.094912319	0.238924889	0.211359768	0.094158185	0.084975651	0.262992716	0.037238549	0.999305535	0.989974535	Bacteria.Proteobacteria.Gammaproteobacteria.Pseudomonadales.Pseudomonadaceae.Pseudomonas	C9orf40
175348	ENSG00000135045	rs3824347	0.129454319	0.029088149	0.785875011	0.691940588	0.383217087	-0.512439886	-0.029560194	0.048068325	0.24958011	0.229696365	0.108366947	0.120785405	0.187433083	0.036405754	0.988161388	0.956950472	Bacteria.Firmicutes.Bacilli.Lactobacillales.Carnobacteriaceae	C9orf40
175349	ENSG00000135045	rs3824347	0.015837092	0.003057586	0.628651102	0.935848947	0.45349117	-0.565640008	-0.03853819	0.006247674	0.183114497	0.183925724	0.079313861	0.077326827	0.028037826	0.003800691	0.898579136	0.996759562	Bacteria.Bacteroidetes.Bacteroidia.Bacteroidales.Porphyromonadaceae	C9orf40
175350	ENSG00000135045	rs3824347	0.985995395	0.988640389	0.710006935	0.535443571	-0.02163103	0.013830112	0.074426697	-0.100898638	1.227661353	0.967703474	0.199292425	0.161960918	0.999415694	0.91041273	0.990344402	0.947305322	Bacteria.Firmicutes	C9orf40
175351	ENSG00000135045	rs3824347	0.016699215	0.002389938	0.422101896	0.467765187	0.508376091	-0.647962555	0.05770948	-0.060965452	0.207013598	0.205126904	0.071439413	0.083475103	0.045445277	0.004007038	0.937318069	0.997412515	Bacteria.Proteobacteria.Gammaproteobacteria.Enterobacteriales.Enterobacteriaceae.Citrobacter	C9orf40
175352	ENSG00000135045	rs3824347	0.006455746	0.001633344	0.115643323	0.739779692	0.502677814	-0.598582348	0.13222556	-0.029935599	0.178686302	0.182201989	0.082935603	0.089749584	0.014683955	0.001215717	0.532059363	0.896631776	Bacteria.Firmicutes.Clostridia.Clostridiales.Peptostreptococcaceae	C9orf40
175353	ENSG00000135045	rs3824347	0.039394859	0.007677056	0.92645464	0.978951472	0.430338657	-0.567694482	0.007208176	0.002244792	0.204751451	0.206417149	0.07779196	0.084761373	0.046610826	0.005551134	0.99894297	0.998882343	Bacteria.Verrucomicrobia.Verrucomicrobiae.Verrucomicrobiales.Verrucomicrobiaceae.Akkermansia	C9orf40
175354	ENSG00000135045	rs3824347	0.606308832	0.446129931	0.741137287	0.708652451	0.265652065	-0.38723848	0.029689885	-0.035658149	0.513010854	0.505223661	0.089497646	0.095016374	0.907849349	0.620887009	0.998947111	0.995399427	Bacteria.Bacteroidetes	C9orf40
175355	ENSG00000135045	rs3824347	0.178902978	0.055964109	0.707941605	0.695826874	0.350336303	-0.494658435	-0.034628849	0.037889196	0.25786817	0.254245129	0.09203805	0.096490618	0.172982866	0.038825401	0.998735039	0.999709092	Bacteria.Bacteroidetes.Bacteroidia.Bacteroidales.Prevotellaceae.Prevotella.9	C9orf40
175356	ENSG00000135045	rs3824347	0.017353541	0.002593343	0.177421549	0.362775406	0.421884202	-0.557643418	-0.130581008	0.090872129	0.172859277	0.178086125	0.095783234	0.099158307	0.025068429	0.002002653	0.997048205	0.999513539	Bacteria.Firmicutes.Clostridia.Clostridiales.Lachnospiraceae.Dorea	C9orf40
175357	ENSG00000135045	rs3824347	0.019647838	0.002519791	0.740020183	0.863040439	0.420108728	-0.561701139	-0.026774036	0.013146552	0.175682453	0.178827332	0.080348046	0.075912906	0.025533001	0.001824757	0.94253553	0.990947792	Bacteria.Bacteroidetes.Bacteroidia.Bacteroidales.Porphyromonadaceae.Parabacteroides	C9orf40
175358	ENSG00000135045	rs3824347	0.019790726	0.001921063	0.536727072	0.258239423	0.496704719	-0.734047242	-0.059657813	0.120138102	0.207965696	0.227137143	0.096064637	0.105346948	0.049565229	0.002718883	0.999513786	0.876216416	Bacteria.Firmicutes.Erysipelotrichia.Erysipelotrichales.Erysipelotrichaceae	C9orf40
175359	ENSG00000135045	rs3824347	0.026143313	0.005818749	0.439059753	0.290780019	0.552199277	-0.797992189	0.065399955	-0.111400421	0.242695224	0.279946682	0.08400825	0.104606436	0.110522413	0.016322282	0.999586829	0.996426659	Bacteria.Firmicutes.Negativicutes.Selenomonadales.Veillonellaceae.Megasphaera	C9orf40
175360	ENSG00000135045	rs3824347	0.032406151	0.014985045	0.877746132	0.563848148	0.417787702	-0.506146099	-0.010650125	0.047575144	0.191163598	0.202611695	0.068966461	0.08201739	0.059050512	0.015894967	0.93214298	0.822321238	Bacteria.Firmicutes.Clostridia.Clostridiales.Lachnospiraceae.Tyzzerella	C9orf40
175361	ENSG00000135045	rs3824347	0.010173823	0.005469497	0.148942174	0.648338545	0.474841337	-0.567558836	-0.140523592	0.047294162	0.179460567	0.197575809	0.096226963	0.103225062	0.021328787	0.004076498	0.495636448	0.921307549	Bacteria.Firmicutes.Bacilli.Lactobacillales.Streptococcaceae.Streptococcus	C9orf40
175362	ENSG00000135045	rs3824347	0.020952301	0.003024476	0.80533488	0.755232985	0.417019124	-0.557527509	-0.017650025	0.024464117	0.176291879	0.18106895	0.071330157	0.078148688	0.024423368	0.002139796	0.95477287	0.973025299	Bacteria.Firmicutes.Negativicutes.Selenomonadales.Veillonellaceae.Dialister	C9orf40
175363	ENSG00000135045	rs3824347	0.020127914	0.001815138	0.537711999	0.242694185	0.496129747	-0.742875086	-0.05962551	0.125050498	0.208315137	0.228541218	0.09624594	0.106079245	0.055541251	0.003206193	0.993501001	0.854035879	Bacteria.Firmicutes.Erysipelotrichia.Erysipelotrichales	C9orf40
175364	ENSG00000135045	rs3824347	0.018158012	0.002667671	0.866606603	0.489786302	0.428794173	-0.558480101	-0.013941795	-0.064188901	0.176990557	0.178899293	0.082678835	0.092420347	0.024492042	0.001964789	0.974493943	0.952775088	Bacteria.Proteobacteria.Deltaproteobacteria.Desulfovibrionales.Desulfovibrionaceae	C9orf40
175365	ENSG00000135045	rs3824347	0.262872279	0.11651692	0.529662653	0.694067198	0.297773978	-0.480363621	-0.071421078	0.050217885	0.263687444	0.302033792	0.113033526	0.127112238	0.340525688	0.10175197	0.999469974	0.994597411	Bacteria.Bacteroidetes.Bacteroidia.Bacteroidales.Porphyromonadaceae.Barnesiella	C9orf40
175366	ENSG00000135045	rs3824347	0.308400641	0.023207026	0.190682434	0.775284048	0.228208833	-0.490337762	-0.130339533	0.027426516	0.222316104	0.210977775	0.098581566	0.095681986	0.251482166	0.020731851	0.768200119	0.99827201	Bacteria.Firmicutes.Clostridia.Clostridiales.Ruminococcaceae..Eubacterium..coprostanoligenes.group	C9orf40
175367	ENSG00000135045	rs3824347	0.013944403	0.001857041	0.291137844	0.340326504	0.556281415	-0.679045605	0.095657031	-0.091602074	0.220222346	0.209390559	0.089890401	0.09537257	0.055529138	0.004154413	0.973651245	0.997803387	Bacteria.Actinobacteria.Actinobacteria.Micrococcales	C9orf40
175368	ENSG00000135045	rs3824347	0.030544986	0.00939786	0.785414494	0.950090713	0.448889359	-0.564708117	-0.025537467	-0.007013848	0.203075312	0.211060098	0.093413673	0.111629779	0.054691414	0.008424318	0.997851323	0.98555757	Bacteria.Firmicutes.Clostridia.Clostridiales.Lachnospiraceae.Fusicatenibacter	C9orf40
175369	ENSG00000135045	rs3824347	0.021023719	0.002855802	0.982600851	0.980510984	0.421149214	-0.568643012	-0.001668207	-0.001896424	0.178141042	0.183513839	0.076204685	0.077338621	0.026690181	0.002644283	0.99994518	0.999865593	Bacteria.Bacteroidetes.Bacteroidia.Bacteroidales.Prevotellaceae	C9orf40
175370	ENSG00000135045	rs3824347	0.065294941	0.04246806	0.523551399	0.726943637	0.591214552	-0.670140921	0.074493468	-0.044247295	0.315406915	0.32389897	0.116160872	0.126174912	0.176555985	0.061167646	0.996423631	0.972476884	Bacteria.Bacteroidetes.Bacteroidia.Bacteroidales.Prevotellaceae.Prevotella.7	C9orf40
175371	ENSG00000135045	rs3824347	0.03449279	0.002593776	0.991457712	0.525129032	0.419916188	-0.611599731	0.000985826	-0.062575474	0.194498693	0.195320849	0.091730304	0.097949613	0.050683519	0.001890521	0.999989953	0.995249858	Bacteria.Firmicutes.Clostridia.Clostridiales.Christensenellaceae	C9orf40
175372	ENSG00000135045	rs3824347	0.189097211	0.162806927	0.515104868	0.724732663	0.792844436	-0.770225465	-0.083472643	0.041421018	0.59749299	0.545695337	0.127548911	0.117126212	0.608377637	0.48260384	0.914905722	0.99665811	Bacteria.Proteobacteria	C9orf40
175373	ENSG00000135045	rs3824347	0.003340079	0.000479394	0.066307714	0.094656305	0.701446179	-0.800340606	0.165862688	-0.153253605	0.230352593	0.217799069	0.088826984	0.09037798	0.024825172	0.001918449	0.999814869	0.907533519	Bacteria.Actinobacteria.Actinobacteria.Corynebacteriales.Corynebacteriaceae	C9orf40
175374	ENSG00000135045	rs3824347	0.086873743	0.073176507	0.259672983	0.121056607	0.325268223	-0.383793758	-0.144669459	0.212528409	0.187150327	0.210787433	0.127244193	0.135316273	0.099826133	0.035679412	0.753618397	0.669813642	Bacteria.Firmicutes.Clostridia.Clostridiales.Ruminococcaceae.Butyricicoccus	C9orf40
175375	ENSG00000135045	rs3824347	0.002999946	0.000345592	0.050889251	0.062670358	0.620852098	-0.69487828	0.225267765	-0.193959443	0.201453161	0.184086762	0.113276968	0.102432037	0.011075544	0.000713634	0.998173674	0.986722564	Bacteria.Firmicutes.Bacilli.Bacillales	C9orf40
175376	ENSG00000135045	rs3824347	0.025192631	0.037432362	0.359739775	0.937814985	0.644087133	-0.570604218	0.099964922	0.008529687	0.28119499	0.268661833	0.108388442	0.108916068	0.102796721	0.056337763	0.725328318	0.914345874	Bacteria.Firmicutes.Erysipelotrichia.Erysipelotrichales.Erysipelotrichaceae.Faecalitalea	C9orf40
175377	ENSG00000135045	rs3824347	0.95117866	0.93721622	0.583270522	0.498274988	-0.055000946	-0.060320093	0.082451042	-0.090297798	0.894907298	0.762869806	0.149549854	0.132602419	0.990336044	0.81954301	0.996576058	0.833997589	Bacteria.Firmicutes.Clostridia.Clostridiales	C9orf40
175378	ENSG00000135045	rs3824347	0.055264402	0.008306646	0.187881078	0.227117298	0.352615402	-0.499186205	-0.135030784	0.147481214	0.180705274	0.183437361	0.101476779	0.120968073	0.057288853	0.004155127	0.730258692	0.980985352	Bacteria.Firmicutes.Clostridia.Clostridiales.Ruminococcaceaencultured	C9orf40
175379	ENSG00000135045	rs3824347	0.006128429	0.000644963	0.1222161	0.120264142	0.515920591	-0.669840076	0.111320752	-0.119258187	0.182180438	0.186967454	0.071102528	0.075766518	0.01535503	0.000836467	0.557878698	0.811069705	Bacteria.Firmicutes.Negativicutes.Selenomonadales.Acidaminococcaceae.Phascolarctobacterium	C9orf40
175380	ENSG00000135045	rs3824347	0.012900118	0.030584092	0.265368112	0.868713869	0.592896446	-0.552007417	-0.092456717	-0.01616651	0.231967709	0.249786202	0.082306138	0.097425642	0.052196839	0.028479329	0.951961461	0.932902361	Bacteria.Proteobacteria.Betaproteobacteria	C9orf40
175381	ENSG00000135045	rs3824347	0.077717695	0.024337933	0.528922354	0.528337994	0.359009073	-0.494773491	-0.059903132	0.06392195	0.20034058	0.214680811	0.094634036	0.10083942	0.124839886	0.01845085	0.794352358	0.984611135	Bacteria.Bacteroidetes.Bacteroidia.Bacteroidales.Porphyromonadaceae.Odoribacter	C9orf40
175382	ENSG00000135045	rs3824347	0.47679619	0.124951776	0.347787866	0.651804499	0.207219239	-0.447726295	0.068975079	-0.032885483	0.289596361	0.288100403	0.072941073	0.072543468	0.471926133	0.10938012	0.796972909	0.995251343	Bacteria.Proteobacteria.Gammaproteobacteria	C9orf40
175383	ENSG00000135045	rs3824347	0.011447689	0.006258962	0.228968305	0.772186078	0.481222892	-0.570819635	-0.118110695	0.030400888	0.184981358	0.202107153	0.097268198	0.10457528	0.022952815	0.004251422	0.571591337	0.955303348	Bacteria.Firmicutes.Bacilli.Lactobacillales.Streptococcaceae	C9orf40
175384	ENSG00000135045	rs3824347	0.823582072	0.345282729	0.059905838	0.144858791	0.057438479	-0.252643244	0.252389059	-0.206944851	0.256618122	0.265776332	0.131837216	0.140263149	0.494811916	0.137543455	0.925664213	0.949592213	Bacteria.Actinobacteria	C9orf40
175385	ENSG00000135045	rs3824347	0.015056143	0.002345952	0.642845953	0.624711876	0.444867879	-0.568135231	-0.038694447	-0.045590958	0.178213196	0.179501225	0.083059362	0.092761073	0.024576014	0.001809775	0.909956399	0.953661219	Bacteria.Proteobacteria.Deltaproteobacteria	C9orf40
175386	ENSG00000135045	rs3824347	0.212476321	0.233213391	0.953952283	0.58575762	0.412365864	-0.410411029	0.00420885	-0.043667474	0.327542537	0.341111548	0.072611196	0.07973141	0.549351956	0.310744513	0.999785669	0.999420701	Bacteria.Firmicutes.Clostridia.Clostridiales.Ruminococcaceae.Faecalibacterium	C9orf40
175387	ENSG00000135045	rs3824347	0.472208067	0.246002806	0.299345231	0.179934468	0.201759959	-0.309061342	-0.125507699	0.188739514	0.279042801	0.264038708	0.119980329	0.139257788	0.360613161	0.11572487	0.999550585	0.883018795	Bacteria.Firmicutes.Clostridia.Clostridiales.Lachnospiraceae.Lachnospiraceae.ND3007.group	C9orf40
175388	ENSG00000135045	rs3824347	0.534364202	0.169734801	0.126355485	0.122208669	0.153536179	-0.321857735	-0.188195568	0.184648892	0.245801479	0.231847345	0.121557413	0.117936116	0.398420514	0.096513648	0.950706941	0.992258538	Bacteria.Firmicutes.Clostridia.Clostridiales.Ruminococcaceae.Ruminiclostridium.9	C9orf40
175389	ENSG00000135045	rs3824347	0.614615644	0.381868476	0.119883516	0.126489561	0.128717058	-0.2412188	-0.145928059	0.162647406	0.254434117	0.274005777	0.092613336	0.105093409	0.539713761	0.249606858	0.984987993	0.971423926	Bacteria.Proteobacteria.Deltaproteobacteria.Desulfovibrionales.Desulfovibrionaceae.Desulfovibrio	C9orf40
175390	ENSG00000135045	rs3824347	0.240587345	0.040191014	0.289781862	0.744012971	0.272445389	-0.502448028	0.066333985	-0.021155451	0.23007011	0.240054064	0.062158612	0.064514797	0.261366253	0.033258852	0.935633451	0.965530807	Bacteria.Proteobacteria.Gammaproteobacteria.Enterobacteriales.Enterobacteriaceae	C9orf40
175391	ENSG00000135045	rs3824347	0.081817764	0.082858564	0.702399532	0.827795522	0.514723224	-0.526777667	-0.044510098	-0.027827581	0.291264981	0.299123702	0.115988174	0.127418784	0.228629444	0.105283069	0.997570438	0.984587444	Bacteria.Firmicutes.Clostridia.Clostridiales.Lachnospiraceae.Lachnospiraceae.UCG.008	C9orf40
175392	ENSG00000135045	rs3824347	0.019237523	0.002670316	0.752696411	0.885367197	0.440337178	-0.572614073	-0.023658738	0.011258026	0.183494836	0.183446574	0.074774445	0.077787828	0.035268019	0.002683795	0.997466038	0.996556542	Bacteria.Bacteroidetes.Bacteroidia.Bacteroidales.Rikenellaceae	C9orf40
175393	ENSG00000135045	rs3824347	0.439126654	0.189530809	0.457296405	0.657886777	0.236277927	-0.442162668	-0.087509419	0.058679283	0.303550821	0.333547774	0.117037989	0.13190931	0.527072524	0.171248227	0.996483139	0.880926995	Bacteria.Bacteroidetes.Bacteroidia.Bacteroidales.Porphyromonadaceae.Butyricimonas	C9orf40
175394	ENSG00000135045	rs3824347	0.079088312	0.03871351	0.537987384	0.73217438	0.601163021	-0.649683296	-0.059134445	0.028908833	0.337052891	0.308004855	0.095518136	0.084113903	0.3404875	0.122832186	0.837364808	0.90722469	Bacteria.Firmicutes.Clostridia.Clostridiales.Lachnospiraceae..Eubacterium..rectale.group	C9orf40
175395	ENSG00000135045	rs3824347	0.775002024	0.45049692	0.168445514	0.153068994	0.08510602	-0.221972441	-0.197387306	0.214521617	0.296523898	0.292416274	0.141750545	0.148413754	0.496420209	0.217236173	0.998330087	0.999834196	Bacteria.Actinobacteria.Coriobacteriia.Coriobacteriales.Coriobacteriaceae.Collinsella	C9orf40
175396	ENSG00000135045	rs3824347	0.463080765	0.777868185	0.008235252	0.033524015	-0.211443589	-0.077109511	-0.268206314	0.21925929	0.286476951	0.272226771	0.098443538	0.100989735	0.405165222	0.452549558	0.186807184	0.51283241	Bacteria.Firmicutes.Erysipelotrichia.Erysipelotrichales.Erysipelotrichaceae.Holdemanella	C9orf40
175397	ENSG00000135045	rs3824347	0.163523025	0.081529549	0.940609496	0.658166728	0.408062024	-0.482855437	-0.01116355	0.063749568	0.2896067	0.2729681	0.149268974	0.14343269	0.237964881	0.072297494	0.96925173	0.996667742	Bacteria.Firmicutes.Clostridia.Clostridiales.Family.XIII.Family.XIII.AD3011.group	C9orf40
175398	ENSG00000135045	rs3824347	0.909954104	0.935263686	0.293993127	0.095979613	0.048685226	-0.030651391	0.155276612	-0.243045634	0.428827001	0.375931781	0.146789016	0.143917123	0.852664729	0.632373493	0.99967607	0.999141757	Bacteria.Firmicutes.Negativicutes.Selenomonadales	C9orf40
175399	ENSG00000135045	rs3824347	0.004823963	0.001451927	0.11297484	0.179235203	0.582643025	-0.735318818	-0.128417594	0.129693016	0.199731641	0.221228745	0.079944509	0.095535699	0.022078611	0.002864976	0.89579967	0.969189617	Bacteria.Firmicutes.Clostridia.Clostridiales.Ruminococcaceae.Subdoligranulum	C9orf40
175400	ENSG00000135045	rs3824347	0.030356262	0.002699557	0.195792126	0.421788029	0.387834988	-0.550484456	0.090887235	-0.066323675	0.175248097	0.176565593	0.069545731	0.082047277	0.033758108	0.002476949	0.996033175	0.951503036	Bacteria.Firmicutes.Clostridia.Clostridiales.Lachnospiraceae.Lachnospiraceae.NK4A136.group	C9orf40
175401	ENSG00000135045	rs3824347	0.004530636	0.000540398	0.000940202	0.019730309	0.47488536	-0.607608296	0.319578481	-0.230165456	0.161569099	0.167031977	0.092262375	0.096318826	0.010630924	0.000555173	0.170886658	0.829237422	Bacteria.Actinobacteria.Actinobacteria.Bifidobacteriales.Bifidobacteriaceae	C9orf40
175402	ENSG00000135045	rs3824347	0.0034491	0.000492107	0.056688968	0.092198573	0.838921468	-0.850548972	0.244094207	-0.190968762	0.276502289	0.231971637	0.125839775	0.111760115	0.025205792	0.002825017	0.998201428	0.99782309	Bacteria.Firmicutes.Bacilli.Bacillales.Staphylococcaceae.Staphylococcus	C9orf40
175403	ENSG00000135045	rs3824347	0.020464522	0.002217827	0.787325024	0.938251456	0.415863209	-0.566484697	0.035517653	0.009722669	0.175102063	0.177921772	0.131117188	0.1250287	0.02191735	0.001517127	0.972349599	0.962141134	Bacteria.Firmicutes.Clostridia.Clostridiales.Ruminococcaceae.Ruminiclostridium.5	C9orf40
175404	ENSG00000135045	rs3824347	0.149639264	0.006665063	0.460587198	0.929055559	0.308853634	-0.546144932	0.066198549	0.007573024	0.2118636	0.194936309	0.089189886	0.084734342	0.159053463	0.007283386	0.99786128	0.999462671	Bacteria.Firmicutes.Clostridia.Clostridiales.Lachnospiraceae.Anaerostipes	C9orf40
175405	ENSG00000135045	rs3824347	0.020261742	0.002516129	0.820973181	0.869897096	0.417006872	-0.560208295	0.01619264	0.01309232	0.175288594	0.178324213	0.071271498	0.079623625	0.024893527	0.001727421	0.897964764	0.986115572	Bacteria.Proteobacteria.Gammaproteobacteria.Pasteurellales.Pasteurellaceae.Haemophilus	C9orf40
175406	ENSG00000135045	rs3824347	0.015812722	0.001745882	0.450113848	0.390602563	0.434001721	-0.598501834	0.048808985	-0.06136499	0.175202287	0.183401235	0.064244122	0.07100703	0.023234188	0.001685964	0.973523722	0.97788601	Bacteria.Proteobacteria.Betaproteobacteria.Burkholderiales.Alcaligenaceae.Parasutterella	C9orf40
175407	ENSG00000135045	rs3824347	0.622490974	0.371858968	0.676602267	0.778443864	0.23554244	-0.432440055	0.035943432	-0.02636429	0.476181606	0.480960744	0.085791058	0.093324773	0.839058897	0.555176706	0.99911693	0.989332098	Bacteria.Bacteroidetes.Bacteroidia.Bacteroidales.Bacteroidaceae.Bacteroides	C9orf40
175408	ENSG00000135045	rs3824347	0.007404773	0.000671675	0.023680242	0.044511289	0.468723407	-0.631501042	0.158839551	-0.154596891	0.16961688	0.176892711	0.068586785	0.075475475	0.015320268	0.000622664	0.4112788	0.834246709	Bacteria.Fusobacteria.Fusobacteriia.Fusobacteriales	C9orf40
175409	ENSG00000135045	rs3824347	0.019268405	0.002674879	0.754673027	0.887410722	0.440203234	-0.572503016	-0.023465818	0.011057173	0.183487954	0.183444964	0.074782817	0.077796482	0.035300251	0.002716112	0.997528932	0.997707395	Bacteria.Bacteroidetes.Bacteroidia.Bacteroidales.Rikenellaceae.Alistipes	C9orf40
175410	ENSG00000135045	rs3824347	0.442637476	0.130950478	0.200192857	0.471670099	0.192598843	-0.414685835	-0.135882867	0.086474487	0.249352664	0.271147225	0.1050141	0.119452291	0.391326978	0.097744079	0.806024231	0.90078239	Bacteria.Firmicutes.Clostridia.Clostridiales.Lachnospiraceae..Eubacterium..xylanophilum.group	C9orf40
175411	ENSG00000135045	rs3824347	0.026129649	0.004074819	0.971771357	0.744704532	0.414625093	-0.554166468	0.003108683	0.029968103	0.182213182	0.186193112	0.087516268	0.091646247	0.034696065	0.002923265	0.999334555	0.991451891	Bacteria.Firmicutes.Erysipelotrichia.Erysipelotrichales.Erysipelotrichaceae.Erysipelotrichaceae.UCG.003	C9orf40
175412	ENSG00000135045	rs3824347	0.62316241	0.245163273	0.197354683	0.400824153	0.138349742	-0.35349237	-0.145536128	0.104455686	0.280234715	0.301455163	0.111756799	0.123526628	0.453968653	0.18075838	0.944143041	0.916171558	Bacteria.Firmicutes.Clostridia.Clostridiales.Ruminococcaceae.Ruminiclostridium.6	C9orf40
175413	ENSG00000135045	rs3824347	0.053590294	0.051268211	0.722345316	0.951325086	0.486276143	-0.546646116	0.037977967	0.007469018	0.247431115	0.275345862	0.106426697	0.121892671	0.1624868	0.058136819	0.99946547	0.97213975	Bacteria.Firmicutes.Erysipelotrichia.Erysipelotrichales.Erysipelotrichaceae..Clostridium..innocuum.group	C9orf40
175414	ENSG00000135045	rs3824347	0.035353918	0.013200274	0.996502941	0.904524603	0.420949252	-0.550443444	-0.000311925	0.009956361	0.195933895	0.216104342	0.070899059	0.082687528	0.068630864	0.012614945	0.999749602	0.997282036	Bacteria.Firmicutes.Clostridia.Clostridiales.Clostridiaceae.1.Clostridium.sensu.stricto.1	C9orf40
175415	ENSG00000135045	rs3824347	0.083245383	0.015369085	0.589681821	0.566630658	0.363270486	-0.507095076	-0.049290222	0.057694554	0.206543591	0.203795368	0.090950688	0.100178769	0.098656189	0.008935494	0.944897343	0.919116147	Bacteria.Firmicutes.Clostridia.Clostridiales.Lachnospiraceae..Eubacterium..eligens.group	C9orf40
175416	ENSG00000135045	rs3824347	0.090518412	0.005002029	0.08895606	0.271391514	0.313429411	-0.514494902	0.151303892	-0.0959045	0.182457759	0.177147874	0.087641852	0.086466814	0.081921827	0.003968419	0.860962138	0.836572531	Bacteria.Firmicutes.Clostridia.Clostridiales.Lachnospiraceaencultured	C9orf40
175417	ENSG00000135045	rs3824347	0.02699908	0.056244389	0.4670206	0.866631192	0.481897929	-0.494695127	-0.077519845	-0.019548953	0.213044508	0.254562177	0.10596365	0.115952473	0.062944112	0.04020908	0.730563088	0.984845572	Bacteria.Firmicutes.Bacilli	C9orf40
175418	ENSG00000135045	rs3824347	0.129346551	0.029025043	0.786095843	0.691813323	0.383314489	-0.512462069	-0.029529115	0.047726447	0.249572107	0.229612888	0.108367624	0.119874079	0.183883785	0.038289966	0.963485106	0.975753363	Bacteria.Firmicutes.Bacilli.Lactobacillales.Carnobacteriaceae.Granulicatella	C9orf40
175419	ENSG00000135045	rs3824347	0.013223333	0.019392825	0.261780845	0.975247331	0.590026697	-0.591527822	-0.093642496	0.003020719	0.231705733	0.246828237	0.082731861	0.096986692	0.042074464	0.021075279	0.938500455	0.960154343	Bacteria.Proteobacteria.Betaproteobacteria.Burkholderiales	C9orf40
175420	ENSG00000135045	rs3824347	0.090808405	0.011403318	0.856727306	0.793358954	0.396835462	-0.59864387	-0.018988654	-0.027208082	0.231223512	0.229987708	0.10476535	0.103447191	0.135915454	0.011502949	0.968870876	0.992475328	Bacteria.Firmicutes.Clostridia.Clostridiales.Ruminococcaceae.Ruminococcaceae.UCG.003	C9orf40
175421	ENSG00000135045	rs3824347	0.020751767	0.002503079	0.7857895	0.891360807	0.415539677	-0.560301987	0.019463815	0.010954394	0.17537952	0.178254565	0.071324656	0.079894599	0.025600594	0.001680975	0.869340567	0.937217323	Bacteria.Proteobacteria.Gammaproteobacteria.Pasteurellales.Pasteurellaceae	C9orf40
175422	ENSG00000135045	rs3824347	0.684590007	0.403916804	0.464060058	0.507660411	0.161674824	-0.322597384	0.085623787	-0.087629904	0.396256184	0.384024593	0.116263883	0.131554073	0.704129165	0.358705146	0.996108676	0.996850396	Bacteria.Firmicutes.Clostridia.Clostridiales.Lachnospiraceae..Ruminococcus..gnavus.group	C9orf40
175423	ENSG00000135045	rs3824347	0.352893243	0.328685606	0.831755206	0.905071266	0.546761755	-0.516417866	-0.023691337	-0.012490292	0.584400949	0.524789263	0.111073662	0.104332099	0.839850064	0.571484428	0.886086192	0.875822249	Bacteria.Firmicutes.Clostridia.Clostridiales.Lachnospiraceae	C9orf40
175424	ENSG00000135045	rs3824347	0.040823495	0.007690871	0.965292215	0.911326373	0.425156744	-0.560670262	0.003385451	0.009409474	0.203789245	0.203911886	0.077507639	0.08416828	0.04676522	0.005629269	0.998409995	0.996467843	Bacteria.Verrucomicrobia	C9orf40
175425	ENSG00000135045	rs3824347	0.004528798	0.000540977	0.000939248	0.01976354	0.474895827	-0.607548177	0.319600837	-0.230101492	0.16156483	0.16703067	0.09226022	0.096319196	0.010654242	0.000555668	0.172169994	0.82633884	Bacteria.Actinobacteria.Actinobacteria.Bifidobacteriales.Bifidobacteriaceae.Bifidobacterium	C9orf40
175426	ENSG00000135045	rs3824347	0.035456405	0.020395968	0.674687116	0.454372729	0.504469184	-0.518354343	0.058905269	0.102617017	0.234944421	0.218132911	0.139718425	0.136351963	0.075722454	0.02163461	0.943330549	0.989731238	Bacteria.Actinobacteria.Coriobacteriia.Coriobacteriales.Coriobacteriaceae	C9orf40
175427	ENSG00000135045	rs3824347	0.427460864	0.121250046	0.006837587	0.031535239	0.153118096	-0.31447046	0.260610587	-0.235267492	0.19176403	0.200328554	0.093328379	0.107084984	0.266907795	0.051959481	0.275741989	0.778253176	Bacteria.Actinobacteria.Actinobacteria	C9orf40
175428	ENSG00000135045	rs3824347	0.706678345	0.843417242	0.032545802	0.042561572	-0.112167814	-0.058292252	-0.280211016	0.27604879	0.29677714	0.293954861	0.128320753	0.133484809	0.497909045	0.302700804	0.998768023	0.918960091	Bacteria.Firmicutes.Clostridia.Clostridiales.Ruminococcaceae.Ruminococcaceae.NK4A214.group	C9orf40
175429	ENSG00000135045	rs3824347	0.018228171	0.002280343	0.987403155	0.71131312	0.423509828	-0.564908326	-0.001540878	0.038789432	0.174919804	0.177946811	0.097226143	0.104359179	0.02666693	0.001481161	0.998239218	0.992529118	Bacteria.Firmicutes.Clostridia.Clostridiales.Ruminococcaceae.Flavonifractor	C9orf40
175430	ENSG00000135045	rs3824347	0.01650762	0.001297874	0.576475222	0.293890886	0.434886811	-0.605130804	0.039316456	-0.08066156	0.17676201	0.180084788	0.070041897	0.076236224	0.025624922	0.001288737	0.71431934	0.925081788	Bacteria.Firmicutes.Negativicutes.Selenomonadales.Acidaminococcaceae	C9orf40
175431	ENSG00000135045	rs3824347	0.039250921	0.002032686	0.013663899	0.121040428	0.355750684	-0.546850188	-0.158304138	0.107791837	0.169135258	0.170200438	0.062476033	0.068627735	0.049509345	0.001772304	0.381308245	0.743327224	Bacteria.Proteobacteria.Betaproteobacteria.Burkholderiales.Alcaligenaceae.Sutterella	C9orf40
175432	ENSG00000135045	rs3824347	0.062810225	0.013668237	0.518665006	0.451501905	0.580797004	-0.744291963	0.075384402	-0.086304237	0.306892692	0.293755139	0.116175483	0.11394701	0.219850944	0.039408624	0.999437234	0.98110946	Bacteria.Proteobacteria.Betaproteobacteria.Neisseriales.Neisseriaceae	C9orf40
175433	ENSG00000135045	rs3824347	0.018359299	0.001904459	0.753391838	0.909425528	0.428488236	-0.583389954	0.027394992	0.010037134	0.177184177	0.180358501	0.086835618	0.087890432	0.024066404	0.001649139	0.99766152	0.96119078	Bacteria.Firmicutes.Clostridia.Clostridiales.Lachnospiraceae.Coprococcus.1	C9orf40
175434	ENSG00000135045	rs3824347	0.010278262	0.00573436	0.288298341	0.957245396	0.556532899	-0.596358716	-0.078858886	-0.004350706	0.210639908	0.208828086	0.073666205	0.080846118	0.028844438	0.00750634	0.943988959	0.967185209	Bacteria.Proteobacteria.Betaproteobacteria.Burkholderiales.Alcaligenaceae	C9orf40
175435	ENSG00000135045	rs3824347	0.010647361	0.011953766	0.226403506	0.974710511	0.497513746	-0.540570215	-0.116481626	0.003310369	0.189251923	0.209114882	0.095393038	0.104029606	0.027496108	0.008617129	0.527229891	0.916121067	Bacteria.Firmicutes.Bacilli.Lactobacillales	C9orf40
175436	ENSG00000135045	rs3824347	0.040354998	0.003057649	0.911431803	0.59468031	0.408613185	-0.60246708	-0.0101437	-0.051971542	0.195388218	0.195901004	0.09084444	0.097204487	0.056549786	0.002105804	0.999417824	0.997023453	Bacteria.Firmicutes.Clostridia.Clostridiales.Christensenellaceae.Christensenellaceae.R.7.group	C9orf40
175437	ENSG00000135045	rs3824347	0.035134301	0.012624984	0.999190782	0.89315145	0.421023043	-0.548991547	7.21E-05	0.011009773	0.195725271	0.214098735	0.0707981	0.08165272	0.064226739	0.012639616	0.999770128	0.997475092	Bacteria.Firmicutes.Clostridia.Clostridiales.Clostridiaceae.1	C9orf40
175438	ENSG00000135045	rs3824347	0.384458846	0.055470432	0.205300431	0.345973665	0.209369638	-0.424728923	0.116809308	-0.088802628	0.239133717	0.217850537	0.09131325	0.093553656	0.307583284	0.050826363	0.806210064	0.834713502	Bacteria.Firmicutes.Negativicutes.Selenomonadales.Veillonellaceae	C9orf40
175439	ENSG00000135045	rs3824347	0.00657197	0.00255988	0.168160484	0.421996161	0.603943269	-0.676635036	0.134094186	-0.082523194	0.215175797	0.215784414	0.096232184	0.102133288	0.024842699	0.003749578	0.784523155	0.924960833	Bacteria.Firmicutes.Clostridia.Clostridiales.Ruminococcaceae.Ruminococcus.2	C9orf40
175440	ENSG00000135045	rs3824347	0.012796913	0.008484452	0.313881002	0.785191829	0.592294101	-0.583086137	0.158314384	0.039992475	0.231453377	0.21488495	0.155997061	0.146133214	0.038511429	0.011415014	0.806919388	0.994989321	Bacteria.Actinobacteria.Coriobacteriia.Coriobacteriales	C9orf40
175441	ENSG00000135045	rs3824347	0.007403223	0.000671731	0.023717793	0.044350646	0.468737589	-0.631611825	0.158788362	-0.15472477	0.169617323	0.17692504	0.068583835	0.075479114	0.015248595	0.000643107	0.402130836	0.834704795	Bacteria.Fusobacteria.Fusobacteriia.Fusobacteriales.Fusobacteriaceae.Fusobacterium	C9orf40
175442	ENSG00000135045	rs3824347	0.021423259	0.001814169	0.043092268	0.231183175	0.399886371	-0.561577488	0.170763073	-0.110829433	0.169691946	0.172756683	0.082791186	0.09171146	0.028667566	0.001638109	0.326513636	0.83584823	Bacteria.Firmicutes.Negativicutes.Selenomonadales.Veillonellaceae.Veillonella	C9orf40
175443	ENSG00000135045	rs3824347	0.244185374	0.131445867	0.123273299	0.20819502	0.242676749	-0.372561194	-0.136263675	0.135092399	0.20651965	0.243922254	0.087284717	0.10628943	0.248688189	0.072382085	0.974916192	0.944015052	Bacteria.Firmicutes.Clostridia.Clostridiales.Ruminococcaceae.Ruminococcus.1	C9orf40
175444	ENSG00000135045	rs3824347	0.046344512	0.003673582	0.629573076	0.817859704	0.36873044	-0.538025119	0.044872542	0.022455297	0.181601066	0.178610204	0.092599388	0.097116851	0.054395586	0.002505104	0.886395318	0.998318077	Bacteria.Firmicutes.Clostridia.Clostridiales.Lachnospiraceae..Eubacterium..hallii.group	C9orf40
175445	ENSG00000135045	rs3824347	0.606374753	0.446144768	0.741066962	0.708641727	0.265604549	-0.38722753	0.02969864	-0.035659883	0.513013207	0.505225931	0.089498798	0.095017325	0.906199841	0.620486816	0.998912436	0.995383189	Bacteria.Bacteroidetes.Bacteroidia.Bacteroidales	C9orf40
175446	ENSG00000135045	rs3824347	0.538291567	0.415093148	0.041175823	0.026005511	0.136109877	-0.195640427	-0.189311824	0.234286019	0.220019389	0.238547561	0.090905783	0.102871651	0.424223043	0.227292768	0.721223622	0.71652672	Bacteria.Firmicutes.Clostridia.Clostridiales.Ruminococcaceae.Ruminococcaceae.UCG.014	C9orf40
175447	ENSG00000135045	rs3824347	0.033768661	0.005065226	0.47738048	0.486237882	0.543272072	-0.675299674	0.073111512	-0.072729052	0.2505855	0.232871508	0.10231209	0.103862874	0.141002162	0.014002579	0.999028109	0.997798285	Bacteria.Actinobacteria.Actinobacteria.Micrococcales.Micrococcaceae	C9orf40
175448	ENSG00000135045	rs3824347	0.025616916	0.004043193	0.439009471	0.498703448	0.549821158	-0.665918644	0.069669346	-0.056654935	0.24076265	0.223536617	0.089482536	0.083281166	0.069213484	0.007271175	0.88285099	0.926870238	Bacteria.Firmicutes.Clostridia.Clostridiales.Lachnospiraceae.Lachnospiraceae.UCG.010	C9orf40
175449	ENSG00000135045	rs3824347	0.126455262	0.041755262	0.848567112	0.470866439	0.397449039	-0.483612424	-0.027522421	0.100960059	0.256785099	0.232909461	0.14357156	0.139208535	0.161300924	0.034199677	0.891290034	0.987554159	Bacteria.Firmicutes.Clostridia.Clostridiales.Family.XIII	C9orf40
175450	ENSG00000135045	rs3824347	0.030472218	0.017937093	0.616989781	0.122733645	0.412897938	-0.454912743	-0.042257093	0.143164903	0.186708276	0.187396124	0.08409404	0.091570933	0.049363255	0.013213754	0.998970432	0.998994847	Bacteria.Firmicutes.Erysipelotrichia.Erysipelotrichales.Erysipelotrichaceae.Erysipelatoclostridium	C9orf40
175451	ENSG00000135046	rs4237254	0.518356337	0.258791411	0.714919446	0.419046753	-0.782270347	1.181292704	0.074542905	-0.141298024	1.204670618	1.03706764	0.203208409	0.17376285	0.999415694	0.773606282	0.990344402	0.933994762	Bacteria.Firmicutes	ANXA1
175452	ENSG00000135046	rs4237254	0.079832318	0.022255971	0.558603672	0.396235701	-0.428723815	0.438012767	0.06506335	-0.073071178	0.240981493	0.187095404	0.110670207	0.085571022	0.119509675	0.018081062	0.993501001	0.897562165	Bacteria.Firmicutes.Erysipelotrichia.Erysipelotrichales	ANXA1
175453	ENSG00000135046	rs4237254	0.017141427	0.002185321	0.043680313	0.013280821	-0.472136218	0.495707323	0.155925644	-0.1656594	0.193065389	0.155450948	0.075816687	0.065097689	0.029693087	0.002904936	0.724214891	0.994448463	Bacteria.Bacteroidetes.Bacteroidia.Bacteroidales.Porphyromonadaceae	ANXA1
175454	ENSG00000135046	rs4237254	0.007699381	0.000227673	0.079361379	0.004215075	-0.816860278	1.130246183	-0.206085602	0.308066109	0.297130162	0.289784548	0.115653279	0.103918642	0.089992296	0.003740371	0.998986731	0.998377846	Bacteria.Firmicutes.Clostridia.Clostridiales.Family.XI.Anaerococcus	ANXA1
175455	ENSG00000135046	rs4237254	0.083173901	0.028948402	0.860989803	0.718743673	-0.33902688	0.335419782	0.017316793	-0.026512783	0.192713753	0.150213269	0.098503129	0.073303751	0.062893074	0.010636765	0.996546716	0.99835739	Bacteria.Firmicutes.Clostridia.Clostridiales.Ruminococcaceae.Ruminococcaceae.UCG.002	ANXA1
175456	ENSG00000135046	rs4237254	0.050680356	0.015455344	0.257916597	0.247059113	-0.383601815	0.374508699	0.093558828	-0.072317978	0.192716772	0.150642643	0.081983898	0.061922739	0.043572209	0.007308696	0.937508231	0.922056055	Bacteria.Firmicutes.Negativicutes.Selenomonadales.Veillonellaceae.Dialister	ANXA1
175457	ENSG00000135046	rs4237254	0.046348381	0.013746564	0.239276494	0.153829465	-0.656259133	0.634211305	-0.155190047	0.142555989	0.323215878	0.250526611	0.130683484	0.098810776	0.144788579	0.030270315	0.673873593	0.79118316	Bacteria.Firmicutes.Erysipelotrichia.Erysipelotrichales.Erysipelotrichaceae.Faecalitalea	ANXA1
175458	ENSG00000135046	rs4237254	0.052427941	0.008993828	0.272628568	0.131585789	-0.551082157	0.543885162	-0.131229672	0.140516986	0.278997906	0.202044346	0.118624251	0.092032845	0.120650456	0.01680661	0.988161388	0.950695192	Bacteria.Firmicutes.Bacilli.Lactobacillales.Carnobacteriaceae	ANXA1
175459	ENSG00000135046	rs4237254	0.009713812	0.008351129	0.037107634	0.035811656	-1.379609622	1.310486567	0.241533908	-0.217402965	0.518017305	0.48191669	0.113522449	0.101452109	0.372975474	0.161342503	0.956359196	0.786917209	Bacteria.Firmicutes.Clostridia.Clostridiales.Ruminococcaceae	ANXA1
175460	ENSG00000135046	rs4237254	0.048138117	0.01458146	0.136459873	0.146302753	-0.382690147	0.372172234	0.120000274	-0.092889425	0.190058059	0.14835194	0.079603276	0.063188455	0.044291377	0.00677822	0.934169653	0.990835033	Bacteria.Bacteroidetes.Bacteroidia.Bacteroidales.Porphyromonadaceae.Parabacteroides	ANXA1
175461	ENSG00000135046	rs4237254	0.163876112	0.048230355	0.811742544	0.971484106	-0.31258765	0.342023902	0.020222013	0.002396561	0.222036113	0.169933799	0.084563445	0.066788545	0.148415079	0.030726468	0.999305535	0.999772602	Bacteria.Proteobacteria.Gammaproteobacteria.Pseudomonadales.Pseudomonadaceae.Pseudomonas	ANXA1
175462	ENSG00000135046	rs4237254	0.193871476	0.111739705	0.885306651	0.962294854	-0.322448787	0.337674743	0.018566474	-0.005006995	0.245660724	0.209478971	0.12821767	0.105513049	0.232815874	0.073137774	0.99846362	0.998450173	Bacteria.Firmicutes.Clostridia.Clostridiales.Ruminococcaceae.Ruminiclostridium.9	ANXA1
175463	ENSG00000135046	rs4237254	0.168699176	0.105177943	0.797547964	0.867435609	-0.396557048	0.365143731	-0.040715936	0.019162392	0.284953292	0.222267349	0.158083392	0.114355977	0.240725827	0.084079587	0.954306027	0.999817689	Bacteria.Firmicutes.Clostridia.Clostridiales.Family.XIII.Family.XIII.AD3011.group	ANXA1
175464	ENSG00000135046	rs4237254	0.047810024	0.011744349	0.311995639	0.18737108	-0.389901225	0.417602644	0.087295367	-0.084871051	0.193346453	0.1611271	0.085680498	0.063706668	0.071733377	0.008734172	0.873079966	0.830920119	Bacteria.Firmicutes.Clostridia.Clostridiales.Lachnospiraceae.Roseburia	ANXA1
175465	ENSG00000135046	rs4237254	0.102758713	0.022292594	0.999284454	0.536054628	-0.348925835	0.425068943	8.38E-05	-0.05039275	0.21088518	0.181618204	0.093127751	0.081011283	0.12866986	0.016773134	0.999581921	0.999462671	Bacteria.Firmicutes.Clostridia.Clostridiales.Lachnospiraceae.Anaerostipes	ANXA1
175466	ENSG00000135046	rs4237254	0.316382796	0.083938764	0.700308077	0.810795394	-0.275069214	0.405061154	0.040777525	0.020555476	0.272458606	0.230833644	0.105481775	0.085519162	0.343935183	0.090127251	0.999586829	0.996426659	Bacteria.Firmicutes.Negativicutes.Selenomonadales.Veillonellaceae.Megasphaera	ANXA1
175467	ENSG00000135046	rs4237254	0.073226219	0.035126354	0.856732943	0.518480876	-0.347653503	0.324161612	0.01238076	-0.036070511	0.190972329	0.150689531	0.068310595	0.055563995	0.06837141	0.012753649	0.858104047	0.87724048	Bacteria.Fusobacteria.Fusobacteriia.Fusobacteriales	ANXA1
175468	ENSG00000135046	rs4237254	0.112239247	0.046105633	0.970283315	0.941001913	-0.344461524	0.337663816	-0.003594603	-0.005485707	0.213992831	0.166113055	0.096126449	0.073838751	0.099748946	0.018384081	0.870003597	0.924966303	Bacteria.Firmicutes.Clostridia.Clostridiales.Lachnospiraceae.Lachnospira	ANXA1
175469	ENSG00000135046	rs4237254	0.32513466	0.334997886	0.875845154	0.752061241	-0.300961012	0.264563582	0.023819077	-0.04031669	0.303586599	0.272410815	0.151862976	0.127084886	0.438588367	0.247126197	0.966419578	0.991878998	Bacteria.Firmicutes.Clostridia.Clostridiales.Ruminococcaceae.Anaerotruncus	ANXA1
175470	ENSG00000135046	rs4237254	0.05104153	0.003908189	0.377103715	0.077512	-0.416549847	0.51983436	0.082354845	-0.140357495	0.209605746	0.173809607	0.092612597	0.078269194	0.109891245	0.008551422	0.998793879	0.998019463	Bacteria.Firmicutes.Clostridia.Clostridiales.Lachnospiraceae.Blautia	ANXA1
175471	ENSG00000135046	rs4237254	0.075957952	0.02832773	0.873818786	0.994518202	-0.346362481	0.337808762	-0.01251118	-0.000442691	0.192106536	0.150672984	0.078475563	0.064190213	0.059799522	0.014762689	0.99994518	0.999865593	Bacteria.Bacteroidetes.Bacteroidia.Bacteroidales.Prevotellaceae	ANXA1
175472	ENSG00000135046	rs4237254	0.082314804	0.035858686	0.977651033	0.932042919	-0.339621831	0.332402266	0.00326645	0.007462429	0.19250058	0.155157826	0.116159724	0.0871771	0.065947899	0.014227029	0.99888113	0.999513539	Bacteria.Firmicutes.Clostridia.Clostridiales.Lachnospiraceae.Dorea	ANXA1
175473	ENSG00000135046	rs4237254	0.168780392	0.021092575	0.929142535	0.341284043	-0.33649923	0.436069341	0.009866567	0.079668511	0.241844431	0.184554907	0.110532597	0.083113606	0.175032701	0.019422543	0.92815887	0.980195651	Bacteria.Firmicutes.Clostridia.Clostridiales.Ruminococcaceae..Eubacterium..coprostanoligenes.group	ANXA1
175474	ENSG00000135046	rs4237254	0.098631321	0.28417446	0.876662232	0.275667751	-0.353851367	0.196480465	0.015862322	0.102687526	0.211232006	0.181965	0.10180876	0.093418947	0.134585471	0.127641375	0.82498578	0.982679299	Bacteria.Firmicutes.Bacilli	ANXA1
175475	ENSG00000135046	rs4237254	0.133134612	0.04431997	0.814157111	0.923752325	-0.388875397	0.358251821	-0.024339473	0.006663267	0.255736601	0.174739339	0.103129743	0.069355022	0.137706948	0.034407278	0.93214298	0.873032487	Bacteria.Firmicutes.Clostridia.Clostridiales.Lachnospiraceae.Tyzzerella	ANXA1
175476	ENSG00000135046	rs4237254	0.614556578	0.310012595	0.222992552	0.212520017	-0.131198598	0.191099965	-0.089276512	0.073649772	0.259295999	0.186791674	0.072571281	0.05850573	0.378939078	0.128971843	0.998302481	0.99762474	Bacteria.Proteobacteria.Gammaproteobacteria.Enterobacteriales.Enterobacteriaceae.Escherichia.Shigella	ANXA1
175477	ENSG00000135046	rs4237254	0.047848587	0.009126597	0.286890689	0.119839352	-0.588418756	0.625114995	-0.163678431	0.193483142	0.291840483	0.232690024	0.152450874	0.122779281	0.11081399	0.01257156	0.999550585	0.858916446	Bacteria.Firmicutes.Clostridia.Clostridiales.Lachnospiraceae.Lachnospiraceae.ND3007.group	ANXA1
175478	ENSG00000135046	rs4237254	0.072507897	0.01961119	0.555459861	0.36801768	-0.437404434	0.44424374	-0.072071465	0.077528003	0.239657524	0.185717339	0.121614752	0.0855333	0.101935344	0.015818053	0.914565013	0.867628231	Bacteria.Firmicutes.Clostridia.Clostridiales.Ruminococcaceae.Ruminococcaceae.UCG.005	ANXA1
175479	ENSG00000135046	rs4237254	0.03835911	0.031911858	0.524517795	0.336571913	-0.387757168	0.313344392	-0.058633757	-0.075122303	0.183483351	0.142948966	0.091643973	0.077604652	0.046979802	0.011541316	0.7110362	0.869357444	Bacteria.Firmicutes.Clostridia.Clostridiales.Peptostreptococcaceae	ANXA1
175480	ENSG00000135046	rs4237254	0.4840902	0.228349211	0.396567647	0.602236198	-0.187208804	0.25645925	-0.116503632	0.058725181	0.266032081	0.210919085	0.136529659	0.112133554	0.372717439	0.102476792	0.925664213	0.973493341	Bacteria.Actinobacteria	ANXA1
175481	ENSG00000135046	rs4237254	0.240214027	0.128345749	0.881122112	0.939828755	-0.315033449	0.33037774	0.018467006	-0.007596074	0.265820818	0.214533463	0.12300906	0.100247496	0.299674829	0.087708738	0.998768023	0.999934415	Bacteria.Firmicutes.Clostridia.Clostridiales.Ruminococcaceae.Ruminococcaceae.NK4A214.group	ANXA1
175482	ENSG00000135046	rs4237254	0.058252901	0.01671999	0.656355988	0.1759169	-0.371838794	0.367037159	0.061162654	-0.146363135	0.192936234	0.149489347	0.136836648	0.106981836	0.042048154	0.007059809	0.965138341	0.956901174	Bacteria.Firmicutes.Clostridia.Clostridiales.Ruminococcaceae.Ruminiclostridium.5	ANXA1
175483	ENSG00000135046	rs4237254	0.021562376	0.000976596	0.118282244	0.013189826	-0.463288014	0.603884629	0.127483465	-0.178841846	0.196814726	0.174953018	0.080550719	0.070205006	0.057754066	0.002142043	0.909199101	0.969189617	Bacteria.Firmicutes.Clostridia.Clostridiales.Ruminococcaceae.Subdoligranulum	ANXA1
175484	ENSG00000135046	rs4237254	0.072859012	0.003057493	0.659177311	0.063068234	-0.370056946	0.497012221	-0.049184511	0.178718657	0.203012469	0.161609898	0.111013074	0.094529852	0.086346292	0.003578751	0.998173674	0.986722564	Bacteria.Firmicutes.Bacilli.Bacillales	ANXA1
175485	ENSG00000135046	rs4237254	0.004367303	0.000168498	0.033641996	0.002104779	-0.574683377	0.758324195	-0.168860006	0.22589817	0.194670364	0.190077736	0.077829651	0.070562977	0.018204505	0.000477426	0.99830237	0.802999386	Bacteria.Firmicutes.Clostridia.Clostridiales.Clostridiaceae.1.Clostridium.sensu.stricto.1	ANXA1
175486	ENSG00000135046	rs4237254	0.088521678	0.10121489	0.959772962	0.410832737	-0.330179667	0.267035855	-0.005085659	0.076048731	0.190988528	0.160651788	0.100446757	0.091881448	0.082613612	0.033055306	0.77903339	0.955303348	Bacteria.Firmicutes.Bacilli.Lactobacillales.Streptococcaceae	ANXA1
175487	ENSG00000135046	rs4237254	0.057405056	0.02513093	0.236190103	0.535249774	-0.370354655	0.348647874	-0.142027575	0.056141961	0.191498556	0.152145444	0.118807079	0.090075293	0.057843023	0.010591636	0.584683138	0.962515407	Bacteria.Actinobacteria.Actinobacteria.Bifidobacteriales.Bifidobacteriaceae.Bifidobacterium	ANXA1
175488	ENSG00000135046	rs4237254	0.259436507	0.113462932	0.276354044	0.258641575	-0.239784	0.261739295	0.090775178	-0.071827928	0.21079663	0.163167012	0.082700989	0.063038362	0.158293081	0.036310876	0.638618788	0.824514589	Bacteria.Proteobacteria.Betaproteobacteria.Burkholderiales.Alcaligenaceae.Sutterella	ANXA1
175489	ENSG00000135046	rs4237254	0.083965771	0.02664648	0.830308259	0.675958059	-0.336605743	0.339316573	-0.021039701	0.032288472	0.191839825	0.14964999	0.097787591	0.076904628	0.071022191	0.011973473	0.999334555	0.984995763	Bacteria.Firmicutes.Erysipelotrichia.Erysipelotrichales.Erysipelotrichaceae.Erysipelotrichaceae.UCG.003	ANXA1
175490	ENSG00000135046	rs4237254	0.060898407	0.02867197	0.309706714	0.724127334	-0.379454628	0.356780094	0.099188513	-0.027558829	0.19899878	0.159493065	0.09689058	0.077749686	0.051958379	0.011552127	0.972085394	0.961745829	Bacteria.Proteobacteria.Deltaproteobacteria.Desulfovibrionales.Desulfovibrionaceae	ANXA1
175491	ENSG00000135046	rs4237254	0.072003078	0.019045059	0.566149062	0.286378836	-0.35134445	0.35875265	0.04526979	-0.065744368	0.192155535	0.149248032	0.078507138	0.06116905	0.06127719	0.010466348	0.973745449	0.961608708	Bacteria.Proteobacteria.Betaproteobacteria.Burkholderiales.Alcaligenaceae.Parasutterella	ANXA1
175492	ENSG00000135046	rs4237254	0.864717256	0.81466296	0.413172797	0.61111646	0.09698897	0.108185544	-0.103746899	0.053991121	0.56706128	0.459672176	0.125978339	0.105675654	0.834705499	0.735350689	0.88712724	0.99665811	Bacteria.Proteobacteria	ANXA1
175493	ENSG00000135046	rs4237254	0.303519589	0.099661965	0.315376855	0.608155716	-0.229497806	0.284336663	-0.110674211	0.045052398	0.221309013	0.170264585	0.109394449	0.08745158	0.213566528	0.044888135	0.621141189	0.938195992	Bacteria.Actinobacteria.Actinobacteria	ANXA1
175494	ENSG00000135046	rs4237254	0.038137698	0.015103237	0.269696585	0.289237681	-0.509161031	0.463193428	-0.1320553	0.09217859	0.240645494	0.185644747	0.118635769	0.086278192	0.053849559	0.006961046	0.999989953	0.995249858	Bacteria.Firmicutes.Clostridia.Clostridiales.Christensenellaceae	ANXA1
175495	ENSG00000135046	rs4237254	0.094807743	0.020064566	0.298720656	0.090341979	-0.839768018	1.088855798	0.095672646	-0.144814031	0.495467063	0.456946746	0.091340107	0.084253934	0.668841723	0.192530811	0.99911693	0.98634337	Bacteria.Bacteroidetes.Bacteroidia.Bacteroidales.Bacteroidaceae.Bacteroides	ANXA1
175496	ENSG00000135046	rs4237254	0.035492701	0.00189484	0.285393747	0.043603939	-0.515297349	0.633680692	-0.122961702	0.183267695	0.240036374	0.19580462	0.114168783	0.089078014	0.103123986	0.005750513	0.84800042	0.682029511	Bacteria.Firmicutes.Clostridia.Clostridiales.Lachnospiraceae..Eubacterium..xylanophilum.group	ANXA1
175497	ENSG00000135046	rs4237254	0.039230127	0.011255652	0.252467714	0.187597318	-0.562307213	0.516410546	-0.122422046	0.102068317	0.267309615	0.198019776	0.106041122	0.076655254	0.090023068	0.01400666	0.974916192	0.944015052	Bacteria.Firmicutes.Clostridia.Clostridiales.Ruminococcaceae.Ruminococcus.1	ANXA1
175498	ENSG00000135046	rs4237254	0.079702478	0.067239099	0.989369236	0.473098422	-0.339737439	0.289878485	-0.001346164	0.065402451	0.190878886	0.155788297	0.100650417	0.090637231	0.079282546	0.026220525	0.780909774	0.921307549	Bacteria.Firmicutes.Bacilli.Lactobacillales.Streptococcaceae.Streptococcus	ANXA1
175499	ENSG00000135046	rs4237254	0.161874681	0.070186972	0.141730974	0.17908111	-0.274206229	0.283373872	0.14668673	-0.112171857	0.193834625	0.153963458	0.098634548	0.082599412	0.112126586	0.020243163	0.720344928	0.980985352	Bacteria.Firmicutes.Clostridia.Clostridiales.Ruminococcaceaencultured	ANXA1
175500	ENSG00000135046	rs4237254	0.108215439	0.025101498	0.789395145	0.4495979	-0.376917518	0.412615151	0.021927707	-0.051516531	0.231472105	0.180022118	0.081764072	0.067730398	0.118428466	0.020045332	0.999507593	0.935584968	Bacteria.Firmicutes.Clostridia.Clostridiales.Lachnospiraceae.Lachnoclostridium	ANXA1
175501	ENSG00000135046	rs4237254	0.547041146	0.183797682	0.796110515	0.366522426	-0.596646691	1.039804335	0.044479776	-0.121409625	0.985668817	0.77410648	0.171451523	0.133526034	0.987348183	0.597161275	0.996576058	0.809070299	Bacteria.Firmicutes.Clostridia.Clostridiales	ANXA1
175502	ENSG00000135046	rs4237254	0.110582098	0.015727469	0.312039268	0.067500099	-0.854158598	1.209285068	0.095724355	-0.162611639	0.528136491	0.4877606	0.093962096	0.087477209	0.832877679	0.22314972	0.998947111	0.981145089	Bacteria.Bacteroidetes	ANXA1
175503	ENSG00000135046	rs4237254	0.067194847	0.019957355	0.50441627	0.39129359	-0.429827561	0.428303943	-0.055449896	0.053876771	0.230962273	0.179579297	0.082609331	0.062433728	0.102523183	0.019466766	0.998735039	0.999709092	Bacteria.Bacteroidetes.Bacteroidia.Bacteroidales.Prevotellaceae.Prevotella.9	ANXA1
175504	ENSG00000135046	rs4237254	0.040567072	0.037715443	0.174563079	0.694203534	-0.402220885	0.331054738	-0.122927081	0.029421797	0.192541866	0.156111941	0.089566239	0.07450789	0.052491414	0.01888326	0.767437336	0.994491973	Bacteria.Firmicutes.Clostridia.Clostridiales.Peptostreptococcaceae.Intestinibacter	ANXA1
175505	ENSG00000135046	rs4237254	0.178156978	0.196980012	0.584999366	0.6876581	-0.527629376	0.473514208	0.070324273	-0.049897318	0.38769052	0.363302425	0.128143538	0.123566421	0.60217356	0.32351158	0.99967607	0.999141757	Bacteria.Firmicutes.Negativicutes.Selenomonadales	ANXA1
175506	ENSG00000135046	rs4237254	0.038564426	0.015485928	0.270385543	0.295724932	-0.51165505	0.464025424	-0.129471868	0.090034954	0.242375767	0.186707833	0.116483845	0.08542192	0.055029273	0.006997251	0.999417824	0.997023453	Bacteria.Firmicutes.Clostridia.Clostridiales.Christensenellaceae.Christensenellaceae.R.7.group	ANXA1
175507	ENSG00000135046	rs4237254	0.073100619	0.035193371	0.860105225	0.51854866	-0.347784625	0.324012465	0.012081874	-0.036067826	0.190958741	0.150677323	0.068286186	0.055568893	0.068163541	0.013206761	0.844410527	0.8806471	Bacteria.Fusobacteria.Fusobacteriia.Fusobacteriales.Fusobacteriaceae.Fusobacterium	ANXA1
175508	ENSG00000135046	rs4237254	0.01946566	0.003386857	0.18078205	0.044644331	-0.553736058	0.731251147	-0.114393791	0.171657637	0.231203215	0.2405181	0.084569838	0.083858615	0.096038076	0.011837857	0.996423631	0.938343963	Bacteria.Bacteroidetes.Bacteroidia.Bacteroidales.Prevotellaceae.Prevotella.7	ANXA1
175509	ENSG00000135046	rs4237254	0.115516744	0.04740996	0.762987489	0.854731237	-0.32431912	0.332568984	0.024940247	-0.011769076	0.20335004	0.164610616	0.082362864	0.064030789	0.086010393	0.021051392	0.998409995	0.996467843	Bacteria.Verrucomicrobia	ANXA1
175510	ENSG00000135046	rs4237254	0.70050099	0.382344598	0.301568397	0.361225836	-0.112684005	0.193780543	0.172134136	-0.112106814	0.291684292	0.220341196	0.165318187	0.121932547	0.476287699	0.193901399	0.998330087	0.999834196	Bacteria.Actinobacteria.Coriobacteriia.Coriobacteriales.Coriobacteriaceae.Collinsella	ANXA1
175511	ENSG00000135046	rs4237254	0.057423978	0.025131676	0.236138183	0.535216124	-0.370320334	0.348644127	-0.142037022	0.056146122	0.191495748	0.15214462	0.118801676	0.090074521	0.057732732	0.010593833	0.583882563	0.96266881	Bacteria.Actinobacteria.Actinobacteria.Bifidobacteriales.Bifidobacteriaceae	ANXA1
175512	ENSG00000135046	rs4237254	0.077926897	0.022402218	0.556900962	0.399238987	-0.42855891	0.437254267	0.064782878	-0.07258562	0.239324445	0.186983513	0.109716558	0.085548083	0.107537471	0.014966144	0.999513786	0.924732787	Bacteria.Firmicutes.Erysipelotrichia.Erysipelotrichales.Erysipelotrichaceae	ANXA1
175513	ENSG00000135046	rs4237254	0.071370663	0.019538201	0.350768681	0.206516432	-0.588963978	0.586714856	-0.114851167	0.1207591	0.321378438	0.245125065	0.122213615	0.094657496	0.192215349	0.033235976	0.999469974	0.986131077	Bacteria.Bacteroidetes.Bacteroidia.Bacteroidales.Porphyromonadaceae.Barnesiella	ANXA1
175514	ENSG00000135046	rs4237254	0.11060585	0.01573457	0.312090415	0.067524708	-0.854107096	1.209222136	0.095715405	-0.162601357	0.52814052	0.487769922	0.09396332	0.087479729	0.831438455	0.222922482	0.998912436	0.981117471	Bacteria.Bacteroidetes.Bacteroidia.Bacteroidales	ANXA1
175515	ENSG00000135046	rs4237254	0.195911278	0.051424981	0.765789725	0.445045518	-0.423221969	0.496819819	-0.04322441	0.084578518	0.323931376	0.25042177	0.144506114	0.110084343	0.353906394	0.072830669	0.998929462	0.998920199	Bacteria.Firmicutes.Clostridia.Clostridiales.Lachnospiraceae..Eubacterium..ventriosum.group	ANXA1
175516	ENSG00000135046	rs4237254	0.012192233	0.008434646	0.075293757	0.064500244	-0.796077266	0.794058371	0.164065678	-0.150470482	0.308854413	0.292400547	0.090786009	0.080030605	0.151421404	0.05388133	0.726849035	0.890273479	Bacteria.Firmicutes.Clostridia.Clostridiales.Lachnospiraceae..Eubacterium..rectale.group	ANXA1
175517	ENSG00000135046	rs4237254	0.000826056	4.53E-05	0.010019312	0.000639217	-1.247488166	1.419488226	-0.361055632	0.421082637	0.355929527	0.324965957	0.136161541	0.11744203	0.023036417	0.000990918	0.996483139	0.828086726	Bacteria.Bacteroidetes.Bacteroidia.Bacteroidales.Porphyromonadaceae.Butyricimonas	ANXA1
175518	ENSG00000135046	rs4237254	0.077677983	0.05411556	0.909851633	0.690445775	-0.345714358	0.312765191	-0.010848561	0.033650988	0.19289521	0.159502776	0.09544671	0.084126773	0.094181363	0.029103598	0.997851323	0.977487446	Bacteria.Firmicutes.Clostridia.Clostridiales.Lachnospiraceae.Fusicatenibacter	ANXA1
175519	ENSG00000135046	rs4237254	0.089913642	0.050190522	0.403765028	0.429743449	-0.57363875	0.512784517	-0.122370076	0.092666705	0.333293553	0.257053175	0.145623836	0.116633058	0.184073496	0.049718437	0.999274386	0.998480911	Bacteria.Firmicutes.Clostridia.Clostridiales.Ruminococcaceae.Ruminococcaceae.UCG.013	ANXA1
175520	ENSG00000135046	rs4237254	0.039010263	0.008190834	0.430023976	0.170089113	-0.426395135	0.441994842	-0.071327845	0.094078699	0.202465064	0.162113154	0.089830216	0.067825821	0.04535005	0.005261507	0.680120788	0.890462075	Bacteria.Firmicutes.Negativicutes.Selenomonadales.Acidaminococcaceae	ANXA1
175521	ENSG00000135046	rs4237254	0.030555932	0.002944419	0.239899713	0.058129087	-0.557551662	0.6664552	-0.135321555	0.178840332	0.252250787	0.215804386	0.114105314	0.09274803	0.113881375	0.008221304	0.997152221	0.990360691	Bacteria.Firmicutes.Clostridia.Clostridiales.Family.XI	ANXA1
175522	ENSG00000135046	rs4237254	0.093089448	0.027502877	0.687378502	0.745147876	-0.331796905	0.337804759	-0.033460781	0.020421911	0.194718997	0.149849679	0.082784416	0.062565437	0.068836415	0.014008036	0.996033175	0.965943535	Bacteria.Firmicutes.Clostridia.Clostridiales.Lachnospiraceae.Lachnospiraceae.NK4A136.group	ANXA1
175523	ENSG00000135046	rs4237254	0.005456005	0.000236966	0.020139024	0.001811385	-0.592548408	0.646888966	0.209417232	-0.215202357	0.206211921	0.166365706	0.087938351	0.066191834	0.024882184	0.000914631	0.828402787	0.386480817	Bacteria.Proteobacteria.Betaproteobacteria.Burkholderiales	ANXA1
175524	ENSG00000135046	rs4237254	0.021404348	0.008034657	0.110499083	0.09314848	-0.827874545	0.70247202	-0.22039353	0.164653459	0.351255778	0.256982851	0.136239602	0.096646673	0.07341514	0.016175799	0.75458068	0.754492362	Bacteria.Firmicutes.Clostridia.Clostridiales.Ruminococcaceae.Ruminococcaceae.UCG.014	ANXA1
175525	ENSG00000135046	rs4237254	0.065156204	0.018059665	0.906275412	0.568899458	-0.358500692	0.366520141	0.012749584	-0.047034192	0.1911552	0.151151791	0.10787285	0.082149618	0.054160258	0.009310953	0.99795231	0.934518136	Bacteria.Firmicutes.Clostridia.Clostridiales.Lachnospiraceae.Coprococcus.1	ANXA1
175526	ENSG00000135046	rs4237254	0.057564086	0.033465044	0.396195883	0.548708372	-0.469751523	0.410983681	-0.093764263	0.04922118	0.243052686	0.189231775	0.10979464	0.081654424	0.103521165	0.025015321	0.901831918	0.962247343	Bacteria.Firmicutes.Clostridia.Clostridiales.Ruminococcaceae.Ruminococcaceae.UCG.003	ANXA1
175527	ENSG00000135046	rs4237254	0.028163963	0.00525119	0.081370565	0.03992818	-0.437169502	0.440366016	0.144064564	-0.139622252	0.194781087	0.152528993	0.081399184	0.066616302	0.045395525	0.004455459	0.997466038	0.994193156	Bacteria.Bacteroidetes.Bacteroidia.Bacteroidales.Rikenellaceae	ANXA1
175528	ENSG00000135046	rs4237254	0.029172049	0.006878217	0.22895757	0.122611444	-0.486309135	0.474915453	-0.111896324	0.107500545	0.218101215	0.170204947	0.092148303	0.068736484	0.043042121	0.00520405	0.656550058	0.811069705	Bacteria.Firmicutes.Negativicutes.Selenomonadales.Acidaminococcaceae.Phascolarctobacterium	ANXA1
175529	ENSG00000135046	rs4237254	0.00475066	0.000350875	0.019482876	0.003303378	-0.622452126	0.665479175	0.206442131	-0.205528444	0.212984134	0.176513765	0.086209166	0.067410841	0.028726002	0.001234413	0.855104312	0.595800244	Bacteria.Proteobacteria.Betaproteobacteria	ANXA1
175530	ENSG00000135046	rs4237254	0.070614686	0.027475455	0.488845312	0.526574252	-0.441027273	0.406512388	-0.066235478	0.047248836	0.239994428	0.180295154	0.095159923	0.074218266	0.135008955	0.026111441	0.974318327	0.997803387	Bacteria.Actinobacteria.Actinobacteria.Micrococcales	ANXA1
175531	ENSG00000135046	rs4237254	0.223613512	0.06425604	0.602492456	0.929330988	-0.278732094	0.340145665	0.062304724	-0.008263483	0.226883941	0.18074311	0.119052761	0.0928212	0.223963358	0.035805361	0.798779158	0.996716587	Bacteria.Bacteroidetes.Bacteroidia.Bacteroidales.Porphyromonadaceae.Odoribacter	ANXA1
175532	ENSG00000135046	rs4237254	0.092616675	0.159836617	0.917343265	0.326713202	-0.328969224	0.2387275	-0.010058081	0.089480088	0.192774292	0.167922994	0.096546178	0.090557882	0.104210916	0.056780499	0.70299544	0.910444892	Bacteria.Firmicutes.Bacilli.Lactobacillales	ANXA1
175533	ENSG00000135046	rs4237254	0.070690305	0.021060313	0.826560733	0.183925363	-0.36368326	0.35971247	0.018472258	-0.092881174	0.197960535	0.15219914	0.083969986	0.069167957	0.061505043	0.010786913	0.758325066	0.822138186	Bacteria.Firmicutes.Negativicutes.Selenomonadales.Veillonellaceae.Veillonella	ANXA1
175534	ENSG00000135046	rs4237254	0.020446705	0.003056047	0.154652812	0.053119706	-0.547104274	0.605498549	-0.112644163	0.131942056	0.230328093	0.196875274	0.078236412	0.066999703	0.068404365	0.007510621	0.999614985	0.99936283	Bacteria.Firmicutes.Clostridia.Clostridiales.Lachnospiraceae.Tyzzerella.4	ANXA1
175535	ENSG00000135046	rs4237254	0.05841408	0.024958034	0.436706494	0.537727227	-0.443351106	0.401467754	-0.114678475	0.06610123	0.230193308	0.174978847	0.14654983	0.106702886	0.077810673	0.016358518	0.787615269	0.815994342	Bacteria.Firmicutes.Clostridia.Clostridiales.Ruminococcaceae.Butyricicoccus	ANXA1
175536	ENSG00000135046	rs4237254	0.056910239	0.008580081	0.549719307	0.167650181	-0.423266414	0.549152275	-0.048331196	0.104651761	0.218410285	0.202688409	0.080381751	0.075011544	0.137482403	0.014685089	0.999814869	0.907533519	Bacteria.Actinobacteria.Actinobacteria.Corynebacteriales.Corynebacteriaceae	ANXA1
175537	ENSG00000135046	rs4237254	0.065255318	0.006198248	0.437781939	0.436659706	-0.346529877	0.423347523	-0.070599487	-0.057288006	0.1848422	0.149706572	0.090433341	0.073201943	0.067178751	0.003645867	0.870854785	0.9744718	Bacteria.Firmicutes.Clostridia.Clostridiales.Lachnospiraceae..Eubacterium..hallii.group	ANXA1
175538	ENSG00000135046	rs4237254	0.045050377	0.001688038	0.437813966	0.043428	-0.539192977	0.792521127	-0.081163369	0.181572853	0.263923689	0.242032385	0.103972286	0.088177978	0.155740147	0.008502787	0.984987993	0.942894603	Bacteria.Proteobacteria.Deltaproteobacteria.Desulfovibrionales.Desulfovibrionaceae.Desulfovibrio	ANXA1
175539	ENSG00000135046	rs4237254	0.495895714	0.175475277	0.410846741	0.745225053	-0.182929476	0.270434627	-0.060697708	0.019668298	0.267145524	0.197465113	0.073336676	0.060275561	0.399497393	0.091878521	0.948866852	0.965530807	Bacteria.Proteobacteria.Gammaproteobacteria.Enterobacteriales.Enterobacteriaceae	ANXA1
175540	ENSG00000135046	rs4237254	0.096373616	0.069537413	0.688982269	0.994649541	-0.394215766	0.341986726	-0.034418979	0.000463648	0.233713589	0.185367261	0.085619159	0.068879353	0.121716876	0.042026566	0.961889102	0.997661588	Bacteria.Proteobacteria.Gammaproteobacteria.Enterobacteriales.Enterobacteriaceae.Citrobacter	ANXA1
175541	ENSG00000135046	rs4237254	0.260827136	0.013651886	0.942900442	0.240705149	-0.308804738	0.535607505	0.007166043	0.09121636	0.272274455	0.211353642	0.099669442	0.07704836	0.404495586	0.039408624	0.999437234	0.98110946	Bacteria.Proteobacteria.Betaproteobacteria.Neisseriales.Neisseriaceae	ANXA1
175542	ENSG00000135046	rs4237254	0.137909343	0.135689112	0.816072945	0.68850771	-0.371654512	0.291042156	-0.025771954	-0.033375497	0.247466982	0.192679377	0.11035837	0.082889808	0.151577711	0.062179689	0.928428625	0.934146702	Bacteria.Firmicutes.Clostridia.Clostridiales.Ruminococcaceae.Ruminococcus.2	ANXA1
175543	ENSG00000135046	rs4237254	0.247725291	0.111568635	0.882086323	0.875587218	-0.382122071	0.368217421	-0.022156012	0.01578678	0.327660632	0.228315135	0.148797609	0.100441142	0.29448562	0.109853852	0.966546108	0.98127983	Bacteria.Firmicutes.Clostridia.Clostridiales.Ruminococcaceae.Ruminiclostridium.6	ANXA1
175544	ENSG00000135046	rs4237254	0.044983322	0.035285156	0.308521349	0.624705302	-0.45036273	0.382274753	-0.098127344	0.037354383	0.220372109	0.177863565	0.095617577	0.076001183	0.062224318	0.021698103	0.998970432	0.998994847	Bacteria.Firmicutes.Erysipelotrichia.Erysipelotrichales.Erysipelotrichaceae.Erysipelatoclostridium	ANXA1
175545	ENSG00000135046	rs4237254	0.15128887	0.12531658	0.806401038	0.961447924	-0.380859961	0.329118607	-0.025452323	-0.003897555	0.262332748	0.21198783	0.103440382	0.080327941	0.187693952	0.077451794	0.936546966	0.934391119	Bacteria.Firmicutes.Clostridia.Clostridiales.Lachnospiraceae.Lachnospiraceae.UCG.010	ANXA1
175546	ENSG00000135046	rs4237254	0.069482052	0.039807269	0.349926001	0.824168897	-0.370561208	0.343578037	0.092385045	-0.018052708	0.200814628	0.163824203	0.098134378	0.080927933	0.063645058	0.015266606	0.895322073	0.953661219	Bacteria.Proteobacteria.Deltaproteobacteria	ANXA1
175547	ENSG00000135046	rs4237254	0.52949958	0.423552213	0.054661018	0.022959944	0.214986324	-0.227898115	-0.209787149	0.217792344	0.340109802	0.283006297	0.1072355	0.093534269	0.659009834	0.367885412	0.996108676	0.893848525	Bacteria.Firmicutes.Clostridia.Clostridiales.Lachnospiraceae..Ruminococcus..gnavus.group	ANXA1
175548	ENSG00000135046	rs4237254	0.075295224	0.026284929	0.849631364	0.949577882	-0.34788188	0.34573166	-0.02078079	0.004923807	0.192501993	0.152100456	0.109180447	0.077567355	0.058402109	0.009963516	0.880102083	0.937217323	Bacteria.Proteobacteria.Gammaproteobacteria.Pasteurellales.Pasteurellaceae	ANXA1
175549	ENSG00000135046	rs4237254	0.038246888	0.063682542	0.180958869	0.303687182	-0.73791336	0.624405831	0.113470436	-0.078803075	0.348964944	0.33105641	0.083921696	0.07601783	0.318784758	0.159263718	0.999785669	0.999420701	Bacteria.Firmicutes.Clostridia.Clostridiales.Ruminococcaceae.Faecalibacterium	ANXA1
175550	ENSG00000135046	rs4237254	0.054611038	0.016584546	0.374395952	0.213113834	-0.505584825	0.558571052	0.093136314	-0.113694468	0.258381526	0.227202742	0.104141048	0.090435045	0.189604837	0.038699147	0.995261573	0.962978444	Bacteria.Firmicutes.Clostridia.Clostridiales.Lachnospiraceae.Lachnospiraceae.UCG.008	ANXA1
175551	ENSG00000135046	rs4237254	0.011621383	0.000736761	0.023884964	0.002861283	-0.493804971	0.547775544	0.182849811	-0.185945184	0.190235528	0.154697315	0.079074408	0.060021305	0.031606133	0.001617407	0.943988959	0.54149351	Bacteria.Proteobacteria.Betaproteobacteria.Burkholderiales.Alcaligenaceae	ANXA1
175552	ENSG00000135046	rs4237254	0.055930359	0.009241146	0.286379251	0.133307873	-0.542413541	0.541698539	-0.126827893	0.139857596	0.278750942	0.201987925	0.11800172	0.092016506	0.12218491	0.018163038	0.963485106	0.971945944	Bacteria.Firmicutes.Bacilli.Lactobacillales.Carnobacteriaceae.Granulicatella	ANXA1
175553	ENSG00000135046	rs4237254	0.082296672	0.0307675	0.657303709	0.881913011	-0.343209498	0.341144653	0.040251068	-0.010827059	0.194522323	0.15454561	0.090318547	0.072605944	0.062916207	0.011346402	0.998880039	0.998885873	Bacteria.Proteobacteria.Deltaproteobacteria.Desulfovibrionales.Desulfovibrionaceae.Bilophila	ANXA1
175554	ENSG00000135046	rs4237254	0.075080817	0.026214614	0.827109108	0.920568215	-0.348201602	0.344884669	-0.023690476	0.00770372	0.192533823	0.15165403	0.10803783	0.076960077	0.056741737	0.010241664	0.897964764	0.991310041	Bacteria.Proteobacteria.Gammaproteobacteria.Pasteurellales.Pasteurellaceae.Haemophilus	ANXA1
175555	ENSG00000135046	rs4237254	0.211098132	0.223202538	0.81361018	0.397764816	-0.304903353	0.234302545	0.03344538	-0.092620903	0.241446856	0.19054777	0.141288974	0.108818811	0.211936245	0.10482557	0.887861737	0.987554159	Bacteria.Firmicutes.Clostridia.Clostridiales.Family.XIII	ANXA1
175556	ENSG00000135046	rs4237254	0.114609224	0.04722661	0.772230833	0.874245347	-0.325495319	0.334557506	0.023956352	-0.010204919	0.203568605	0.165453612	0.082423538	0.064228683	0.087114442	0.020672796	0.99894297	0.998882343	Bacteria.Verrucomicrobia.Verrucomicrobiae.Verrucomicrobiales.Verrucomicrobiaceae.Akkermansia	ANXA1
175557	ENSG00000135046	rs4237254	0.156739822	0.040929376	0.669268978	0.962664061	-0.300341569	0.332804509	0.038720471	-0.003340856	0.209672537	0.159608764	0.090242595	0.071099013	0.121766125	0.021075035	0.999550314	0.999283125	Bacteria.Proteobacteria.Gammaproteobacteria.Pseudomonadales	ANXA1
175558	ENSG00000135046	rs4237254	0.122971189	0.042438458	0.014123233	0.002886257	-0.281955082	0.291172499	0.284113541	-0.267548916	0.180460257	0.140711502	0.112695377	0.086444683	0.090199886	0.013502141	0.841469506	0.545069577	Bacteria.Firmicutes.Clostridia.Clostridiales.Ruminococcaceae.Flavonifractor	ANXA1
175559	ENSG00000135046	rs4237254	0.028243173	0.00526267	0.081569799	0.039964216	-0.436849774	0.440192208	0.144136145	-0.139707563	0.194740114	0.152509752	0.081494132	0.066669489	0.045422606	0.004505523	0.997528932	0.993985312	Bacteria.Bacteroidetes.Bacteroidia.Bacteroidales.Rikenellaceae.Alistipes	ANXA1
175560	ENSG00000135046	rs4237254	0.000654799	2.85E-06	0.006917107	4.29E-05	-0.912175533	1.096895936	-0.299964961	0.403468387	0.254945315	0.214230288	0.107583297	0.092047941	0.007802746	5.87E-05	0.998201428	0.16205949	Bacteria.Firmicutes.Bacilli.Bacillales.Staphylococcaceae.Staphylococcus	ANXA1
175561	ENSG00000135046	rs4237254	0.037217563	0.004999489	0.353596111	0.091886052	-0.462844098	0.507224555	-0.094656957	0.140585342	0.217670033	0.174633788	0.101321962	0.082193615	0.060656135	0.004004253	0.917282398	0.869982542	Bacteria.Firmicutes.Clostridia.Clostridiales.Lachnospiraceae..Eubacterium..eligens.group	ANXA1
175562	ENSG00000135046	rs4237254	0.042592401	0.00642422	0.270165995	0.111025184	-0.52543282	0.584942119	-0.129464849	0.151435612	0.254114772	0.207798256	0.116423664	0.093753069	0.146235898	0.015266407	0.99946547	0.972078348	Bacteria.Firmicutes.Erysipelotrichia.Erysipelotrichales.Erysipelotrichaceae..Clostridium..innocuum.group	ANXA1
175563	ENSG00000135046	rs4237254	0.125465133	0.033140111	0.652598832	0.507449313	-0.421210557	0.423518095	-0.049366528	0.051959084	0.271413565	0.194631495	0.109166696	0.077964475	0.266634566	0.04600838	0.999028109	0.997798285	Bacteria.Actinobacteria.Actinobacteria.Micrococcales.Micrococcaceae	ANXA1
175564	ENSG00000135046	rs4237254	0.041038326	0.013730542	0.249313399	0.157537695	-0.630926739	0.615583343	0.122116614	-0.122975475	0.302752834	0.243124994	0.105067772	0.086018625	0.089896888	0.018786303	0.830235917	0.775510139	Bacteria.Firmicutes.Negativicutes.Selenomonadales.Veillonellaceae	ANXA1
175565	ENSG00000135046	rs4237254	0.281251887	0.083297568	0.607170477	0.261151331	-0.629849947	0.909527928	0.059132306	-0.113741147	0.579756197	0.517217055	0.11446705	0.100354922	0.791368589	0.385256934	0.876277026	0.760438741	Bacteria.Firmicutes.Clostridia.Clostridiales.Lachnospiraceae	ANXA1
175566	ENSG00000135046	rs4237254	0.004123509	0.000153563	0.034707905	0.002081454	-0.577756963	0.758889535	-0.16725943	0.225312964	0.194389673	0.188926063	0.077567364	0.070298615	0.016364383	0.00045842	0.995652601	0.789951	Bacteria.Firmicutes.Clostridia.Clostridiales.Clostridiaceae.1	ANXA1
175567	ENSG00000135046	rs4237254	0.816263856	0.478503878	0.296235966	0.422556404	-0.074211307	0.173396559	-0.087233218	0.054245607	0.318117407	0.243273238	0.082852085	0.067217568	0.594519866	0.255417047	0.778355657	0.995251343	Bacteria.Proteobacteria.Gammaproteobacteria	ANXA1
175568	ENSG00000135046	rs4237254	0.099531234	0.001677669	0.548836582	0.033708648	-0.491063356	0.747370598	-0.062521752	0.16803756	0.293939411	0.228102438	0.10375249	0.077480654	0.194069998	0.012168998	0.684484967	0.513385216	Bacteria.Firmicutes.Erysipelotrichia.Erysipelotrichales.Erysipelotrichaceae.Holdemanella	ANXA1
175569	ENSG00000135046	rs4237254	0.736203909	0.459792757	0.165432595	0.095734319	-0.090412077	0.140976938	0.284136467	-0.241298914	0.267246738	0.189602004	0.20258324	0.142775072	0.418020652	0.18818104	0.867267722	0.989731238	Bacteria.Actinobacteria.Coriobacteriia.Coriobacteriales.Coriobacteriaceae	ANXA1
175570	ENSG00000135046	rs4237254	0.613119902	0.400484482	0.258725641	0.11665948	-0.137409283	0.160302293	0.248108859	-0.237154986	0.270470028	0.189432016	0.217786657	0.149173017	0.366194886	0.167946555	0.789756001	0.994989321	Bacteria.Actinobacteria.Coriobacteriia.Coriobacteriales	ANXA1
175571	ENSG00000135046	rs4237254	0.124275298	0.027572379	0.864493728	0.697763609	-0.317785182	0.347091544	-0.016580493	-0.027731184	0.204113227	0.154040903	0.096778961	0.071098482	0.099280918	0.01419757	0.922061391	0.911550087	Bacteria.Firmicutes.Clostridia.Clostridiales.Lachnospiraceaencultured	ANXA1
175572	ENSG00000135049	rs3916184	0.491347092	0.06653706	0.839813521	0.687723231	0.275785925	-0.924543888	-0.016097795	0.052650748	0.39851831	0.495564117	0.079326568	0.130413798	0.84237297	0.323469296	0.956359196	0.939156644	Bacteria.Firmicutes.Clostridia.Clostridiales.Ruminococcaceae	AGTPBP1
175573	ENSG00000135049	rs3916184	0.100078703	0.003787198	0.715547613	0.699612208	0.234992988	-0.741583591	0.019963929	0.045314723	0.140893592	0.247051277	0.054548656	0.116932728	0.113160181	0.0051974	0.999305535	0.994727898	Bacteria.Proteobacteria.Gammaproteobacteria.Pseudomonadales.Pseudomonadaceae.Pseudomonas	AGTPBP1
175574	ENSG00000135049	rs3916184	0.265032975	0.003073309	0.701682423	0.283044864	0.168098978	-1.017237958	0.027420865	0.162008632	0.149537933	0.330957646	0.071275019	0.149685174	0.226221774	0.004634071	0.993501001	0.86113917	Bacteria.Firmicutes.Erysipelotrichia.Erysipelotrichales	AGTPBP1
175575	ENSG00000135049	rs3916184	0.27802866	0.01542377	0.410514372	0.653562395	0.146512529	-0.677837288	-0.053665384	0.088429206	0.13395097	0.2725663	0.06479375	0.196130964	0.178525754	0.011558689	0.998173674	0.994266973	Bacteria.Firmicutes.Bacilli.Bacillales	AGTPBP1
175576	ENSG00000135049	rs3916184	0.076304842	0.037137956	0.629432533	0.277494643	0.211767552	-0.579616868	0.020527949	0.133493226	0.117597007	0.272468626	0.04234426	0.121911124	0.075009352	0.015513175	0.758095144	0.824514589	Bacteria.Proteobacteria.Betaproteobacteria.Burkholderiales.Alcaligenaceae.Sutterella	AGTPBP1
175577	ENSG00000135049	rs3916184	0.162663781	0.063409032	0.724777673	0.961382413	0.247554708	-0.737132093	0.031728896	0.010487721	0.175328887	0.390409042	0.089735108	0.215783135	0.237476194	0.061757408	0.945671652	0.999877656	Bacteria.Firmicutes.Clostridia.Clostridiales.Family.XIII.Family.XIII.AD3011.group	AGTPBP1
175578	ENSG00000135049	rs3916184	0.873171421	0.805583916	0.896002128	0.864979493	0.11159851	-0.444780314	0.01504649	-0.054721999	0.696390472	1.799869421	0.114667993	0.320568351	0.999415694	0.895435646	0.990344402	0.976929885	Bacteria.Firmicutes	AGTPBP1
175579	ENSG00000135049	rs3916184	0.42351068	0.050298164	0.583764509	0.517381583	0.137802237	-0.61533436	-0.031951348	0.090408262	0.171108874	0.308609061	0.058029697	0.138900895	0.391648866	0.065632203	0.999586829	0.996426659	Bacteria.Firmicutes.Negativicutes.Selenomonadales.Veillonellaceae.Megasphaera	AGTPBP1
175580	ENSG00000135049	rs3916184	0.199474693	0.005912046	0.852582111	0.855459343	0.184684735	-0.7231772	0.012534988	0.030894215	0.142498945	0.254208516	0.06719206	0.168939361	0.159608279	0.006024594	0.997851323	0.979095753	Bacteria.Firmicutes.Clostridia.Clostridiales.Lachnospiraceae.Fusicatenibacter	AGTPBP1
175581	ENSG00000135049	rs3916184	0.175863187	0.002196702	0.807716067	0.39470625	0.222809816	-0.809332081	-0.017794865	0.114867855	0.16283881	0.25394012	0.072824641	0.13408052	0.214255455	0.005758798	0.998793879	0.998019463	Bacteria.Firmicutes.Clostridia.Clostridiales.Lachnospiraceae.Blautia	AGTPBP1
175582	ENSG00000135049	rs3916184	0.106440092	0.001134684	0.828088752	0.222814044	0.19625893	-0.893158955	0.012163218	-0.167095238	0.119906774	0.262413305	0.055790296	0.135775743	0.071700083	0.001006799	0.972085394	0.950708623	Bacteria.Proteobacteria.Deltaproteobacteria.Desulfovibrionales.Desulfovibrionaceae	AGTPBP1
175583	ENSG00000135049	rs3916184	0.103194005	0.002643925	0.675797465	0.585194222	0.242945557	-0.769060124	-0.023212647	-0.058569345	0.147021952	0.246116362	0.055258765	0.106779486	0.115149109	0.003879952	0.999507593	0.935584968	Bacteria.Firmicutes.Clostridia.Clostridiales.Lachnospiraceae.Lachnoclostridium	AGTPBP1
175584	ENSG00000135049	rs3916184	0.176820026	0.014945914	0.836925837	0.585315547	0.224733471	-0.901747125	0.01434642	-0.108212993	0.164613584	0.36082504	0.069426537	0.197350226	0.217413978	0.023470412	0.988161388	0.950695192	Bacteria.Firmicutes.Bacilli.Lactobacillales.Carnobacteriaceae	AGTPBP1
175585	ENSG00000135049	rs3916184	0.058072977	0.022986633	0.307098876	0.345747122	0.317214289	-1.154061225	0.065827519	-0.207288906	0.164472099	0.495729925	0.06395404	0.218275824	0.178394894	0.037033223	0.999469974	0.986131077	Bacteria.Bacteroidetes.Bacteroidia.Bacteroidales.Porphyromonadaceae.Barnesiella	AGTPBP1
175586	ENSG00000135049	rs3916184	0.090974646	0.004155509	0.933908411	0.511203435	0.21000093	-0.871126595	-0.005737234	0.092181474	0.122425283	0.293361751	0.068919555	0.139553762	0.086156115	0.003287941	0.771985664	0.921307549	Bacteria.Firmicutes.Bacilli.Lactobacillales.Streptococcaceae.Streptococcus	AGTPBP1
175587	ENSG00000135049	rs3916184	0.318383408	0.4825956	0.959553688	0.449630194	0.19684931	-0.381182333	-0.004714642	0.210946047	0.195794972	0.539822688	0.092613541	0.277357225	0.434033557	0.308512899	0.970120446	0.981962125	Bacteria.Firmicutes.Clostridia.Clostridiales.Ruminococcaceae.Anaerotruncus	AGTPBP1
175588	ENSG00000135049	rs3916184	0.154861147	0.178051722	0.96516469	0.516808792	0.195075913	-0.536968597	0.002096758	-0.072091805	0.135558454	0.394455752	0.047828025	0.110608193	0.169835788	0.085954435	0.998302481	0.99762474	Bacteria.Proteobacteria.Gammaproteobacteria.Enterobacteriales.Enterobacteriaceae.Escherichia.Shigella	AGTPBP1
175589	ENSG00000135049	rs3916184	0.139477579	0.002476495	0.377973669	0.818364695	0.177795291	-0.745286226	-0.040402906	-0.026765274	0.118864571	0.236834383	0.045518743	0.116084768	0.100691019	0.001721843	0.753950287	0.87724048	Bacteria.Fusobacteria.Fusobacteriia.Fusobacteriales	AGTPBP1
175590	ENSG00000135049	rs3916184	0.063668792	0.006931339	0.028630818	0.589996711	0.213132374	-0.727752731	-0.124673211	0.065664257	0.112995553	0.261080446	0.055718319	0.121267029	0.05761952	0.004724156	0.28807561	0.966547011	Bacteria.Firmicutes.Negativicutes.Selenomonadales.Veillonellaceae.Veillonella	AGTPBP1
175591	ENSG00000135049	rs3916184	0.729182859	0.628238203	0.99293934	0.960139851	0.206513919	-0.683951927	-0.000893981	-0.012992627	0.593967746	1.405919014	0.100640389	0.258981198	0.987348183	0.76240548	0.997056428	0.893504067	Bacteria.Firmicutes.Clostridia.Clostridiales	AGTPBP1
175592	ENSG00000135049	rs3916184	0.081775759	0.002689253	0.192425866	0.177497343	0.203347308	-0.728899323	-0.057471614	0.146243577	0.115051375	0.233694326	0.043641537	0.107290999	0.05768802	0.001960858	0.937508231	0.895857983	Bacteria.Firmicutes.Negativicutes.Selenomonadales.Veillonellaceae.Dialister	AGTPBP1
175593	ENSG00000135049	rs3916184	0.305600075	0.026807232	0.917288211	0.555315095	0.227560982	-0.674657287	0.00780748	0.075882688	0.220395027	0.297873479	0.074892889	0.127998888	0.495407556	0.070368129	0.998986731	0.998377846	Bacteria.Firmicutes.Clostridia.Clostridiales.Family.XI.Anaerococcus	AGTPBP1
175594	ENSG00000135049	rs3916184	0.315883208	0.00427877	0.303020411	0.978429482	0.133598901	-0.711104401	0.053150437	-0.003477715	0.132193362	0.24029874	0.051200643	0.128136941	0.215720619	0.004126885	0.868179292	0.946243827	Bacteria.Firmicutes.Clostridia.Clostridiales.Lachnospiraceae.Roseburia	AGTPBP1
175595	ENSG00000135049	rs3916184	0.239283166	0.019569352	0.834710837	0.91193817	0.234410411	-0.786885176	0.014228482	-0.016561933	0.197396736	0.328842195	0.067919541	0.149181007	0.330962601	0.036947631	0.996423631	0.976588979	Bacteria.Bacteroidetes.Bacteroidia.Bacteroidales.Prevotellaceae.Prevotella.7	AGTPBP1
175596	ENSG00000135049	rs3916184	0.119983636	0.00119897	0.742313534	0.206932469	0.191064654	-0.889392232	0.01877572	-0.173493289	0.121292701	0.262676628	0.056865973	0.136119605	0.088059843	0.001080239	0.926128364	0.93873292	Bacteria.Proteobacteria.Deltaproteobacteria	AGTPBP1
175597	ENSG00000135049	rs3916184	0.302434431	0.007673818	0.76100979	0.795569761	0.167179613	-0.717586376	-0.018457909	0.026128456	0.160850074	0.260904104	0.060435116	0.100442053	0.227059693	0.009276572	0.962147432	0.997412515	Bacteria.Proteobacteria.Gammaproteobacteria.Enterobacteriales.Enterobacteriaceae.Citrobacter	AGTPBP1
175598	ENSG00000135049	rs3916184	0.11223007	0.057131324	0.464044517	0.945137593	0.321399745	-0.756643743	0.054153512	0.012525896	0.199660758	0.390794329	0.07352954	0.181333695	0.310665101	0.084850874	0.996483139	0.896844343	Bacteria.Bacteroidetes.Bacteroidia.Bacteroidales.Porphyromonadaceae.Butyricimonas	AGTPBP1
175599	ENSG00000135049	rs3916184	0.086740987	0.004319315	0.885549021	0.428776873	0.202904177	-0.906773892	0.009367331	-0.18149246	0.116695196	0.306762013	0.064827539	0.227951538	0.071876979	0.002412917	0.998239218	0.972666816	Bacteria.Firmicutes.Clostridia.Clostridiales.Ruminococcaceae.Flavonifractor	AGTPBP1
175600	ENSG00000135049	rs3916184	0.91792621	0.761709457	0.615060283	0.275678428	0.037603456	-0.174713909	0.032690706	-0.129792802	0.363523685	0.573784007	0.064700926	0.11808035	0.926286179	0.718864657	0.998947111	0.981145089	Bacteria.Bacteroidetes	AGTPBP1
175601	ENSG00000135049	rs3916184	0.61205508	0.306770401	0.894217448	0.393043151	0.169258659	-0.449903654	0.008201094	-0.080792178	0.332162257	0.436800121	0.061439164	0.093972529	0.839058897	0.514064627	0.99911693	0.98634337	Bacteria.Bacteroidetes.Bacteroidia.Bacteroidales.Bacteroidaceae.Bacteroides	AGTPBP1
175602	ENSG00000135049	rs3916184	0.079677653	0.210672806	0.453744582	0.678618176	0.281331578	-0.595852189	0.055935707	0.139211636	0.158050659	0.471398622	0.074220547	0.334487168	0.143882612	0.104704005	0.999550585	0.97112811	Bacteria.Firmicutes.Clostridia.Clostridiales.Lachnospiraceae.Lachnospiraceae.ND3007.group	AGTPBP1
175603	ENSG00000135049	rs3916184	0.0218559	0.007023015	0.138357385	0.944932518	0.34261627	-0.737946009	-0.127577334	0.009761682	0.14588948	0.265191144	0.085045914	0.140789866	0.068420475	0.009802293	0.925664213	0.980738272	Bacteria.Actinobacteria	AGTPBP1
175604	ENSG00000135049	rs3916184	0.150099045	0.010725207	0.001871255	0.15359525	0.159407707	-0.654792352	-0.182054822	0.226487005	0.109473968	0.249340195	0.056182157	0.156895707	0.105209719	0.005595175	0.174494439	0.939271375	Bacteria.Actinobacteria.Actinobacteria.Bifidobacteriales.Bifidobacteriaceae	AGTPBP1
175605	ENSG00000135049	rs3916184	0.606292369	0.006418215	0.281402735	0.760677559	0.08098602	-0.705402755	0.065509311	0.03449047	0.156388034	0.250561379	0.060318247	0.112767313	0.358481505	0.008130718	0.962350227	0.969189617	Bacteria.Firmicutes.Clostridia.Clostridiales.Ruminococcaceae.Subdoligranulum	AGTPBP1
175606	ENSG00000135049	rs3916184	0.05698395	0.002400534	0.277814533	0.089940771	0.340960498	-1.415710824	0.071085385	-0.346761938	0.17599324	0.44838571	0.064961518	0.201491781	0.158789335	0.009420931	0.69094469	0.752919278	Bacteria.Firmicutes.Erysipelotrichia.Erysipelotrichales.Erysipelotrichaceae.Faecalitalea	AGTPBP1
175607	ENSG00000135049	rs3916184	0.12404421	0.003249316	0.953037355	0.573016966	0.201477731	-0.735921645	0.003086828	-0.068585023	0.129328115	0.240925923	0.052215354	0.121081158	0.103946231	0.003953551	0.918102941	0.996677764	Bacteria.Bacteroidetes.Bacteroidia.Bacteroidales.Porphyromonadaceae	AGTPBP1
175608	ENSG00000135049	rs3916184	0.438163114	0.045298464	0.823902443	0.875337404	0.162431075	-0.788255642	-0.020203964	-0.032560834	0.208237615	0.386293931	0.090432358	0.206745048	0.50135657	0.067350861	0.998929462	0.998920199	Bacteria.Firmicutes.Clostridia.Clostridiales.Lachnospiraceae..Eubacterium..ventriosum.group	AGTPBP1
175609	ENSG00000135049	rs3916184	0.174302637	0.004813122	0.648203357	0.843911121	0.177086473	-0.767101486	0.023908585	0.026945539	0.128948396	0.262892986	0.052161758	0.136316052	0.133263772	0.004165449	0.997466038	0.996556542	Bacteria.Bacteroidetes.Bacteroidia.Bacteroidales.Rikenellaceae	AGTPBP1
175610	ENSG00000135049	rs3916184	0.03420814	0.001082391	0.158434144	0.231509735	0.267159707	-0.915217383	0.067002363	-0.167799915	0.123541955	0.267702117	0.046969372	0.138952873	0.047994305	0.00124764	0.606611661	0.89062602	Bacteria.Firmicutes.Negativicutes.Selenomonadales.Acidaminococcaceae.Phascolarctobacterium	AGTPBP1
175611	ENSG00000135049	rs3916184	0.088498101	0.002720869	0.630230784	0.675345501	0.201600576	-0.827209782	0.038377275	0.08425738	0.11660465	0.265551036	0.079348269	0.200282034	0.054178995	0.001795237	0.963899271	0.962141134	Bacteria.Firmicutes.Clostridia.Clostridiales.Ruminococcaceae.Ruminiclostridium.5	AGTPBP1
175612	ENSG00000135049	rs3916184	0.164694576	0.013132902	0.977292753	0.571459714	0.203434928	-0.910140182	0.00205283	0.088588119	0.14478794	0.357046007	0.071849462	0.155760781	0.183594315	0.014612429	0.840016935	0.982679299	Bacteria.Firmicutes.Bacilli	AGTPBP1
175613	ENSG00000135049	rs3916184	0.015304013	0.00378585	0.02844176	0.737040453	0.29932863	-0.736049719	-0.146048129	0.04424538	0.120216651	0.245197645	0.065190592	0.131216289	0.034229201	0.004157289	0.411455585	0.944403209	Bacteria.Actinobacteria.Actinobacteria	AGTPBP1
175614	ENSG00000135049	rs3916184	0.213018525	0.170482474	0.909387576	0.270918357	0.216094712	-0.48165388	0.008555059	0.205448475	0.171850199	0.347571676	0.074881082	0.1850464	0.285578884	0.104580654	0.998768023	0.949258587	Bacteria.Firmicutes.Clostridia.Clostridiales.Ruminococcaceae.Ruminococcaceae.NK4A214.group	AGTPBP1
175615	ENSG00000135049	rs3916184	0.107026324	0.023233433	0.913313419	0.822630659	0.206028185	-0.706384701	0.006471902	0.038314878	0.126090391	0.30399693	0.059224095	0.170245562	0.099051505	0.009432086	0.999989953	0.995366106	Bacteria.Firmicutes.Clostridia.Clostridiales.Christensenellaceae	AGTPBP1
175616	ENSG00000135049	rs3916184	0.098049112	0.004326353	0.978445695	0.525694959	0.208124119	-0.869104414	-0.00187381	0.089170067	0.12402063	0.294075088	0.06909277	0.13976967	0.08706481	0.003174023	0.782762959	0.955303348	Bacteria.Firmicutes.Bacilli.Lactobacillales.Streptococcaceae	AGTPBP1
175617	ENSG00000135049	rs3916184	0.023865566	0.004810987	0.132943704	0.448214679	0.371779232	-0.946489419	0.103236438	-0.124236192	0.160754904	0.324353545	0.067857516	0.162837697	0.080930924	0.010895401	0.758082863	0.895524329	Bacteria.Firmicutes.Clostridia.Clostridiales.Lachnospiraceae..Eubacterium..xylanophilum.group	AGTPBP1
175618	ENSG00000135049	rs3916184	0.097665555	0.039677851	0.730300761	0.632114557	0.219672337	-0.650998736	0.028068017	0.108220604	0.130749515	0.310198555	0.0810768	0.22499567	0.107409691	0.023094709	0.834185453	0.827657734	Bacteria.Firmicutes.Clostridia.Clostridiales.Ruminococcaceae.Butyricicoccus	AGTPBP1
175619	ENSG00000135049	rs3916184	0.088407957	0.002436558	0.668931467	0.754105387	0.202639814	-0.748287593	-0.025859	0.040859516	0.117171831	0.237375245	0.060202019	0.129903677	0.064823457	0.002000949	0.993823899	0.950951254	Bacteria.Firmicutes.Clostridia.Clostridiales.Lachnospiraceae.Coprococcus.1	AGTPBP1
175620	ENSG00000135049	rs3916184	0.407772559	0.254674233	0.213508008	0.29450725	0.113076538	-0.449162129	-0.077496178	0.206745228	0.135723878	0.390891778	0.061695875	0.195654283	0.311685895	0.105639973	0.881705951	0.906546295	Bacteria.Firmicutes.Clostridia.Clostridiales.Ruminococcaceae.Ruminococcaceae.UCG.003	AGTPBP1
175621	ENSG00000135049	rs3916184	0.100165332	0.00660378	0.665591028	0.447259115	0.19507226	-0.696598074	-0.022355722	0.105856511	0.116988985	0.248341695	0.051492345	0.138454301	0.070993272	0.003555543	0.996546716	0.994860843	Bacteria.Firmicutes.Clostridia.Clostridiales.Ruminococcaceae.Ruminococcaceae.UCG.002	AGTPBP1
175622	ENSG00000135049	rs3916184	0.917903561	0.761834912	0.615077955	0.275600572	0.037613934	-0.174619697	0.032689307	-0.129816469	0.363524301	0.57378633	0.064701396	0.118082558	0.924668869	0.71835877	0.998912436	0.981117471	Bacteria.Bacteroidetes.Bacteroidia.Bacteroidales	AGTPBP1
175623	ENSG00000135049	rs3916184	0.509923505	0.085297862	0.334646702	0.189712228	0.101178795	-0.511715551	-0.093540784	0.26870749	0.1527103	0.292919369	0.096244847	0.202785101	0.344650986	0.057135927	0.900738001	0.989731238	Bacteria.Actinobacteria.Coriobacteriia.Coriobacteriales.Coriobacteriaceae	AGTPBP1
175624	ENSG00000135049	rs3916184	0.486475467	0.02967442	0.458578029	0.702317677	0.11485395	-0.656975637	0.043956034	-0.054077146	0.164110333	0.295589592	0.058956768	0.14087806	0.395007273	0.027806458	0.952041951	0.931534808	Bacteria.Proteobacteria.Betaproteobacteria	AGTPBP1
175625	ENSG00000135049	rs3916184	0.139331423	0.004033413	0.919546842	0.314986151	0.21098488	-0.731650228	0.006223081	0.119094383	0.141000407	0.245531991	0.061376564	0.117621524	0.119490208	0.004605414	0.998970432	0.998994847	Bacteria.Firmicutes.Erysipelotrichia.Erysipelotrichales.Erysipelotrichaceae.Erysipelatoclostridium	AGTPBP1
175626	ENSG00000135049	rs3916184	0.302834462	0.001783401	0.153629429	0.37127633	0.129420543	-0.80617197	-0.084430297	-0.119419801	0.124624497	0.247570465	0.058492844	0.132656269	0.179787032	0.001931908	0.764627712	0.968614954	Bacteria.Firmicutes.Clostridia.Clostridiales.Peptostreptococcaceae.Intestinibacter	AGTPBP1
175627	ENSG00000135049	rs3916184	0.041902553	0.001195561	0.11370955	0.213143752	0.243269421	-0.894553638	0.073283299	-0.173428891	0.117246443	0.264129356	0.04571627	0.137958227	0.047169268	0.001215339	0.515747429	0.901122986	Bacteria.Firmicutes.Negativicutes.Selenomonadales.Acidaminococcaceae	AGTPBP1
175628	ENSG00000135049	rs3916184	0.116150531	0.00737538	0.920911246	0.972649501	0.197115485	-0.74885548	0.006852785	-0.005589294	0.123811828	0.270846029	0.068757179	0.162405129	0.081807441	0.004343544	0.99888113	0.999513539	Bacteria.Firmicutes.Clostridia.Clostridiales.Lachnospiraceae.Dorea	AGTPBP1
175629	ENSG00000135049	rs3916184	0.011366986	0.044944176	0.061133809	0.971570431	0.412208427	-0.777054333	0.115258616	-0.006569911	0.158289211	0.380157711	0.060502053	0.183649701	0.051022117	0.051055973	0.730389407	0.936946841	Bacteria.Firmicutes.Clostridia.Clostridiales.Ruminococcaceae.Ruminococcaceae.UCG.014	AGTPBP1
175630	ENSG00000135049	rs3916184	0.084040202	0.001903494	0.680826575	0.520872295	0.220560435	-0.804326466	0.01881609	-0.079710587	0.125733667	0.248649428	0.045541579	0.123495856	0.071163293	0.001961635	0.998409995	0.996467843	Bacteria.Verrucomicrobia	AGTPBP1
175631	ENSG00000135049	rs3916184	0.071308565	0.269125305	0.487884728	0.354754769	0.262367291	-0.445207218	0.04023834	0.196788494	0.143133086	0.399483703	0.057682044	0.211155881	0.124791499	0.12095135	0.974940403	0.954325757	Bacteria.Firmicutes.Clostridia.Clostridiales.Ruminococcaceae.Ruminococcus.1	AGTPBP1
175632	ENSG00000135049	rs3916184	0.057766251	0.002238062	0.260265096	0.767939763	0.229170116	-0.77433343	-0.058689674	0.038348372	0.118672809	0.243435345	0.051685372	0.12942897	0.050300034	0.002136095	0.996033175	0.965943535	Bacteria.Firmicutes.Clostridia.Clostridiales.Lachnospiraceae.Lachnospiraceae.NK4A136.group	AGTPBP1
175633	ENSG00000135049	rs3916184	0.249505273	0.003404244	0.714197993	0.320639662	0.171091441	-0.987097489	0.025658776	0.147271059	0.147265446	0.324857541	0.069762521	0.147172007	0.202163273	0.004078586	0.999513786	0.883840942	Bacteria.Firmicutes.Erysipelotrichia.Erysipelotrichales.Erysipelotrichaceae	AGTPBP1
175634	ENSG00000135049	rs3916184	0.067542973	0.001173489	0.439717993	0.386356161	0.215540653	-0.801212951	-0.036934318	-0.105130217	0.115969055	0.236150347	0.047511881	0.120558751	0.05486379	0.001005638	0.934169653	0.990835033	Bacteria.Bacteroidetes.Bacteroidia.Bacteroidales.Porphyromonadaceae.Parabacteroides	AGTPBP1
175635	ENSG00000135049	rs3916184	0.099380107	0.005494211	0.293101247	0.751437714	0.194724605	-0.739479332	-0.055622244	0.027301681	0.116504608	0.257567926	0.052483993	0.085836032	0.067970488	0.003183986	0.782885864	0.977250186	Bacteria.Proteobacteria.Gammaproteobacteria.Pasteurellales.Pasteurellaceae.Haemophilus	AGTPBP1
175636	ENSG00000135049	rs3916184	0.37765606	0.007680812	0.551605251	0.463505457	0.139378445	-0.693705269	-0.036544637	0.075634824	0.156921466	0.252251853	0.061068125	0.102572538	0.257941108	0.008707116	0.99830237	0.997282036	Bacteria.Firmicutes.Clostridia.Clostridiales.Clostridiaceae.1.Clostridium.sensu.stricto.1	AGTPBP1
175637	ENSG00000135049	rs3916184	0.101682328	0.001895858	0.379347669	0.374178131	0.193864684	-0.76510072	-0.049543166	0.12432179	0.116794113	0.23642585	0.055978393	0.138947565	0.07936654	0.001612713	0.999334555	0.984995763	Bacteria.Firmicutes.Erysipelotrichia.Erysipelotrichales.Erysipelotrichaceae.Erysipelotrichaceae.UCG.003	AGTPBP1
175638	ENSG00000135049	rs3916184	0.104458495	0.001140872	0.682002057	0.192101159	0.236926953	-0.937455701	-0.024109794	0.184144111	0.143915815	0.275569504	0.058582774	0.139727918	0.13002658	0.002020294	0.99786128	0.999462671	Bacteria.Firmicutes.Clostridia.Clostridiales.Lachnospiraceae.Anaerostipes	AGTPBP1
175639	ENSG00000135049	rs3916184	0.501407067	0.159305158	0.112188469	0.437023822	-0.176684598	-0.478740017	0.113392262	-0.085713	0.26137047	0.336314844	0.070433506	0.109610472	0.674013738	0.254299812	0.726974281	0.890273479	Bacteria.Firmicutes.Clostridia.Clostridiales.Lachnospiraceae..Eubacterium..rectale.group	AGTPBP1
175640	ENSG00000135049	rs3916184	0.923021746	0.472134881	0.482923841	0.416717393	0.026503436	-0.370463402	0.065118437	-0.158207197	0.273236259	0.512282028	0.092288845	0.19358123	0.854192499	0.477079591	0.99967607	0.999141757	Bacteria.Firmicutes.Negativicutes.Selenomonadales	AGTPBP1
175641	ENSG00000135049	rs3916184	0.174426642	0.001190829	0.171232697	0.373458487	0.161468108	-0.821365406	-0.082729771	-0.118792307	0.117609955	0.242427964	0.059805851	0.13256655	0.12151532	0.000957739	0.573738736	0.869357444	Bacteria.Firmicutes.Clostridia.Clostridiales.Peptostreptococcaceae	AGTPBP1
175642	ENSG00000135049	rs3916184	0.094835025	0.005652647	0.305548127	0.688505101	0.197545138	-0.752402459	-0.05430604	0.035751246	0.116562391	0.26299802	0.052590234	0.088789321	0.067387465	0.003162101	0.775392268	0.922790518	Bacteria.Proteobacteria.Gammaproteobacteria.Pasteurellales.Pasteurellaceae	AGTPBP1
175643	ENSG00000135049	rs3916184	0.113588233	0.007260426	0.581905484	0.711345755	0.277328676	-0.742403595	0.037269069	0.046760507	0.172946535	0.267957591	0.067353859	0.125819483	0.226338003	0.015441952	0.997152221	0.990360691	Bacteria.Firmicutes.Clostridia.Clostridiales.Family.XI	AGTPBP1
175644	ENSG00000135049	rs3916184	0.078973656	0.000369378	0.836337271	0.071549453	0.203539138	-0.952014478	0.009071284	-0.209417838	0.114073208	0.25356628	0.043738431	0.114346422	0.064787044	0.000496045	0.996168263	0.888376871	Bacteria.Proteobacteria.Betaproteobacteria.Burkholderiales.Alcaligenaceae.Parasutterella	AGTPBP1
175645	ENSG00000135049	rs3916184	0.43397364	0.038294841	0.983972292	0.59078334	0.200886249	-0.97228398	0.001766474	0.071383154	0.255185862	0.459918511	0.087599362	0.132108547	0.618049154	0.109440788	0.999256896	0.998901623	Bacteria.Firmicutes.Clostridia.Clostridiales.Lachnospiraceae..Ruminococcus..gnavus.group	AGTPBP1
175646	ENSG00000135049	rs3916184	0.043311741	0.002833334	0.270000103	0.513859677	0.285899138	-0.865639649	0.054041379	-0.08006294	0.138762933	0.279119457	0.048580727	0.121975921	0.070691957	0.004682902	0.809733992	0.822315115	Bacteria.Firmicutes.Clostridia.Clostridiales.Lachnospiraceae.Tyzzerella	AGTPBP1
175647	ENSG00000135049	rs3916184	0.063962179	0.026996481	0.42656074	0.680241112	0.260279869	-0.680058629	0.051451019	0.070317667	0.138148199	0.300644997	0.064310953	0.169863329	0.094664073	0.019708167	0.911591624	0.894864601	Bacteria.Firmicutes.Clostridia.Clostridiales.Ruminococcaceae.Ruminococcaceae.UCG.005	AGTPBP1
175648	ENSG00000135049	rs3916184	0.904371754	0.682541177	0.697447821	0.598550639	0.048768843	-0.339533624	0.038290106	-0.094060937	0.404374435	0.826493992	0.09806203	0.177794583	0.845525328	0.701383915	0.921846173	0.99665811	Bacteria.Proteobacteria	AGTPBP1
175649	ENSG00000135049	rs3916184	0.379178645	0.03026241	0.532030087	0.924878363	0.137243035	-0.718932306	-0.045818212	0.018538032	0.155014409	0.324667746	0.072933798	0.195855506	0.332626663	0.030313699	0.979686383	0.998450173	Bacteria.Firmicutes.Clostridia.Clostridiales.Ruminococcaceae.Ruminiclostridium.9	AGTPBP1
175650	ENSG00000135049	rs3916184	0.059570453	0.00312798	0.340265715	0.655841219	0.230566731	-0.793906396	0.064377353	-0.073365605	0.120275733	0.258804483	0.067018738	0.163875021	0.059823591	0.001966761	0.774528859	0.997649073	Bacteria.Firmicutes.Clostridia.Clostridiales.Ruminococcaceaencultured	AGTPBP1
175651	ENSG00000135049	rs3916184	0.15030526	0.010738012	0.001883661	0.15378392	0.159345079	-0.654745569	-0.181968057	0.226405766	0.109487192	0.249365066	0.056193321	0.156912489	0.105536338	0.00559689	0.175217477	0.938940281	Bacteria.Actinobacteria.Actinobacteria.Bifidobacteriales.Bifidobacteriaceae.Bifidobacterium	AGTPBP1
175652	ENSG00000135049	rs3916184	0.414503794	0.104176344	0.457673852	0.158214645	0.123585653	-0.489111104	-0.077181963	0.344209597	0.150498823	0.296852545	0.103312725	0.241165417	0.293860962	0.06469955	0.860330688	0.994989321	Bacteria.Actinobacteria.Coriobacteriia.Coriobacteriales	AGTPBP1
175653	ENSG00000135049	rs3916184	0.154638018	0.007050822	0.773167656	0.64828249	0.189002064	-0.853769103	0.020930195	0.064530814	0.131265609	0.306972163	0.072317865	0.14082197	0.144756193	0.005899949	0.679427168	0.910444892	Bacteria.Firmicutes.Bacilli.Lactobacillales	AGTPBP1
175654	ENSG00000135049	rs3916184	0.300864977	0.129359256	0.81510777	0.674812684	0.173553335	-0.615182267	-0.018205087	0.100163795	0.166436839	0.40055234	0.077541648	0.237677685	0.331274621	0.091084354	0.999274386	0.998480911	Bacteria.Firmicutes.Clostridia.Clostridiales.Ruminococcaceae.Ruminococcaceae.UCG.013	AGTPBP1
175655	ENSG00000135049	rs3916184	0.085657452	0.001929417	0.695215673	0.525535208	0.219986956	-0.803757889	0.01794931	-0.078843904	0.126074456	0.248818583	0.045614055	0.123536099	0.073047151	0.001956302	0.99894297	0.998882343	Bacteria.Verrucomicrobia.Verrucomicrobiae.Verrucomicrobiales.Verrucomicrobiaceae.Akkermansia	AGTPBP1
175656	ENSG00000135049	rs3916184	0.247287315	0.025856445	0.974653672	0.748230895	0.204804614	-0.841110668	0.002199255	-0.060751206	0.175450836	0.368935687	0.068957403	0.188482447	0.337165173	0.037461911	0.99946547	0.972078348	Bacteria.Firmicutes.Erysipelotrichia.Erysipelotrichales.Erysipelotrichaceae..Clostridium..innocuum.group	AGTPBP1
175657	ENSG00000135049	rs3916184	0.206256661	0.049142095	0.949492338	0.812077277	0.194803658	-0.692140801	-0.005711773	0.050049866	0.152609157	0.345324634	0.089827998	0.20967622	0.20941476	0.038006256	0.899598542	0.994506574	Bacteria.Firmicutes.Clostridia.Clostridiales.Family.XIII	AGTPBP1
175658	ENSG00000135049	rs3916184	0.349660345	0.006037395	0.769620796	0.535600239	0.1640051	-0.813643145	-0.020029257	-0.080066807	0.174114852	0.286767175	0.068108537	0.12857149	0.309505681	0.009266053	0.997561223	0.997803387	Bacteria.Actinobacteria.Actinobacteria.Micrococcales	AGTPBP1
175659	ENSG00000135049	rs3916184	0.138923377	0.100395528	0.862604884	0.880384243	0.214777428	-0.685865958	-0.008548627	-0.016104336	0.143384373	0.411612968	0.049204753	0.106604468	0.191554877	0.0619938	0.99617189	0.965688263	Bacteria.Proteobacteria.Gammaproteobacteria.Enterobacteriales.Enterobacteriaceae	AGTPBP1
175660	ENSG00000135049	rs3916184	0.350393935	0.059613816	0.869561516	0.461108583	0.175467624	-0.609879994	-0.014821808	0.146498113	0.186569693	0.31820108	0.089907819	0.19760883	0.343288816	0.058461825	0.998330087	0.999834196	Bacteria.Actinobacteria.Coriobacteriia.Coriobacteriales.Coriobacteriaceae.Collinsella	AGTPBP1
175661	ENSG00000135049	rs3916184	0.139853268	0.002483294	0.382826263	0.815572923	0.177746286	-0.745236862	-0.039982266	-0.02718589	0.118946513	0.236888223	0.045508769	0.116091488	0.10109244	0.00178064	0.744168909	0.8806471	Bacteria.Fusobacteria.Fusobacteriia.Fusobacteriales.Fusobacteriaceae.Fusobacterium	AGTPBP1
175662	ENSG00000135049	rs3916184	0.057424488	0.002324	0.254170013	0.803679815	0.229498518	-0.774411943	0.050299844	-0.030436488	0.118675856	0.244430296	0.043727478	0.121946069	0.050910601	0.002253898	0.99994518	0.999865593	Bacteria.Bacteroidetes.Bacteroidia.Bacteroidales.Prevotellaceae	AGTPBP1
175663	ENSG00000135049	rs3916184	0.426735644	0.018595264	0.780841551	0.379789509	0.154295367	-1.067423548	-0.018458527	-0.18172566	0.19293406	0.442318255	0.066074153	0.20552183	0.499229196	0.047697296	0.999437234	0.98110946	Bacteria.Proteobacteria.Betaproteobacteria.Neisseriales.Neisseriaceae	AGTPBP1
175664	ENSG00000135049	rs3916184	0.311426663	0.005064322	0.519745578	0.544495215	0.147503453	-0.713634781	0.033615203	-0.069326573	0.144603333	0.246085691	0.051939225	0.113802747	0.22374919	0.006890635	0.943988959	0.922118701	Bacteria.Proteobacteria.Betaproteobacteria.Burkholderiales.Alcaligenaceae	AGTPBP1
175665	ENSG00000135049	rs3916184	0.06353175	0.002011912	0.485356945	0.856038168	0.244996067	-0.76860626	0.039960127	0.020928506	0.129819648	0.238965196	0.056950681	0.114909075	0.072811283	0.002338265	0.999550314	0.996901429	Bacteria.Proteobacteria.Gammaproteobacteria.Pseudomonadales	AGTPBP1
175666	ENSG00000135049	rs3916184	0.465051544	0.231557374	0.312719415	0.208554737	0.108591152	-0.419989931	-0.054415729	0.213956977	0.147779069	0.34782396	0.053489667	0.168474106	0.343994574	0.118747832	0.859649355	0.926870238	Bacteria.Firmicutes.Clostridia.Clostridiales.Lachnospiraceae.Lachnospiraceae.UCG.010	AGTPBP1
175667	ENSG00000135049	rs3916184	0.029344806	0.043635204	0.163127396	0.617225006	0.363423461	-0.927724732	0.095417805	-0.104875278	0.163169855	0.450993568	0.067654644	0.208847588	0.099012564	0.060241104	0.940017368	0.948324914	Bacteria.Firmicutes.Clostridia.Clostridiales.Ruminococcaceae.Ruminiclostridium.6	AGTPBP1
175668	ENSG00000135049	rs3916184	0.365753022	0.00954077	0.610326032	0.819732119	0.145458978	-0.709854468	-0.026769785	0.023133915	0.159717273	0.265867406	0.052279748	0.101109925	0.304452745	0.016077562	0.999614985	0.99936283	Bacteria.Firmicutes.Clostridia.Clostridiales.Lachnospiraceae.Tyzzerella.4	AGTPBP1
175669	ENSG00000135049	rs3916184	0.405529612	0.020468963	0.926075886	0.913018594	0.22253883	-0.780294551	-0.00534814	0.01067482	0.26582922	0.328560441	0.057421517	0.097352367	0.667651692	0.092981376	0.999785669	0.99964301	Bacteria.Firmicutes.Clostridia.Clostridiales.Ruminococcaceae.Faecalibacterium	AGTPBP1
175670	ENSG00000135049	rs3916184	0.281356006	0.005691301	0.692598549	0.537099664	0.164134456	-0.714524857	-0.023178365	0.062812859	0.151113366	0.249970789	0.05837381	0.101237953	0.208835787	0.007272365	0.998115183	0.993943049	Bacteria.Firmicutes.Clostridia.Clostridiales.Clostridiaceae.1	AGTPBP1
175671	ENSG00000135049	rs3916184	0.037047423	0.001037907	0.158955458	0.799171797	0.25951957	-0.807185561	-0.084545468	-0.03857384	0.12193573	0.235177618	0.059342636	0.151004888	0.047831724	0.000949104	0.760739436	0.998318077	Bacteria.Firmicutes.Clostridia.Clostridiales.Lachnospiraceae..Eubacterium..hallii.group	AGTPBP1
175672	ENSG00000135049	rs3916184	0.406770036	0.022891908	0.488622987	0.73525874	0.129638089	-0.673258766	0.039073156	-0.047305075	0.155268464	0.288991548	0.056107246	0.139308841	0.304209295	0.023640907	0.951622156	0.936820247	Bacteria.Proteobacteria.Betaproteobacteria.Burkholderiales	AGTPBP1
175673	ENSG00000135049	rs3916184	0.384932873	0.014413645	0.830978147	0.825214335	0.168136322	-0.714127629	-0.015215402	0.028229308	0.192231361	0.284150923	0.071002313	0.12731805	0.3585642	0.021344989	0.999814869	0.943934285	Bacteria.Actinobacteria.Actinobacteria.Corynebacteriales.Corynebacteriaceae	AGTPBP1
175674	ENSG00000135049	rs3916184	0.202541012	0.01633368	0.924624933	0.612067967	0.211774441	-0.889207572	0.006490218	-0.100387049	0.164530898	0.360813375	0.068338319	0.197012071	0.225486634	0.026613423	0.963485106	0.975753363	Bacteria.Firmicutes.Bacilli.Lactobacillales.Carnobacteriaceae.Granulicatella	AGTPBP1
175675	ENSG00000135049	rs3916184	0.077916591	0.000976352	0.69397706	0.306150606	0.2084105	-0.910215969	-0.021396795	-0.141856942	0.116380634	0.263695004	0.054143057	0.137547557	0.061180776	0.000810153	0.998880039	0.950358135	Bacteria.Proteobacteria.Deltaproteobacteria.Desulfovibrionales.Desulfovibrionaceae.Bilophila	AGTPBP1
175676	ENSG00000135049	rs3916184	0.038253423	0.003523992	0.089187151	0.56893092	0.249440032	-0.789238473	0.092095949	-0.072320245	0.117966246	0.260763418	0.053385451	0.126324384	0.051234575	0.002641209	0.52913456	0.906418779	Bacteria.Firmicutes.Clostridia.Clostridiales.Lachnospiraceae.Lachnospira	AGTPBP1
175677	ENSG00000135049	rs3916184	0.035695771	0.196033741	0.215179711	0.788966028	0.284263003	-0.60500533	0.075844245	0.068141789	0.132566681	0.463195649	0.060604002	0.253557796	0.071402121	0.091212571	0.771716215	0.99827201	Bacteria.Firmicutes.Clostridia.Clostridiales.Ruminococcaceae..Eubacterium..coprostanoligenes.group	AGTPBP1
175678	ENSG00000135049	rs3916184	0.183634142	0.213148128	0.756711252	0.886031301	0.242590874	-0.658956447	-0.017355068	-0.017398851	0.180534132	0.524187993	0.055787602	0.120923619	0.283442288	0.151914861	0.89782826	0.99560689	Bacteria.Proteobacteria.Gammaproteobacteria	AGTPBP1
175679	ENSG00000135049	rs3916184	0.456158261	0.055777553	0.230282513	0.727297702	0.10520045	-0.667763865	-0.072483343	0.064525773	0.140341787	0.342949719	0.059863025	0.184249787	0.301143985	0.032793747	0.791462221	0.935365119	Bacteria.Firmicutes.Clostridia.Clostridiales.Ruminococcaceae.Ruminococcus.2	AGTPBP1
175680	ENSG00000135049	rs3916184	0.114218978	0.007640214	0.782032022	0.406838181	0.221986474	-0.971493458	0.017772461	-0.172534902	0.138680635	0.353014983	0.063975064	0.206676456	0.154663033	0.007964797	0.825992086	0.975162928	Bacteria.Bacteroidetes.Bacteroidia.Bacteroidales.Porphyromonadaceae.Odoribacter	AGTPBP1
175681	ENSG00000135049	rs3916184	0.020794133	0.023216157	0.111322025	0.602443755	0.409191685	-0.951303415	0.09649103	-0.097017924	0.172760153	0.409345816	0.059787744	0.185358312	0.108452155	0.044413899	0.984987993	0.971423926	Bacteria.Proteobacteria.Deltaproteobacteria.Desulfovibrionales.Desulfovibrionaceae.Desulfovibrio	AGTPBP1
175682	ENSG00000135049	rs3916184	0.106774936	0.023125436	0.900303631	0.826333929	0.206961691	-0.707339356	0.007346784	0.03744091	0.126569127	0.304159467	0.058418744	0.169970496	0.100012221	0.00931234	0.999417824	0.997023453	Bacteria.Firmicutes.Clostridia.Clostridiales.Christensenellaceae.Christensenellaceae.R.7.group	AGTPBP1
175683	ENSG00000135049	rs3916184	0.096986585	0.051252708	0.65120268	0.456217454	0.238713203	-0.612331737	0.020921438	0.102518556	0.141788651	0.308410582	0.046066078	0.13678208	0.123522321	0.036499659	0.998735039	0.999709092	Bacteria.Bacteroidetes.Bacteroidia.Bacteroidales.Prevotellaceae.Prevotella.9	AGTPBP1
175684	ENSG00000135049	rs3916184	0.423253615	0.015245546	0.875359124	0.51216158	0.176594928	-0.697245052	0.013690955	-0.08453547	0.219155568	0.279860607	0.086946011	0.128270204	0.476425079	0.036694414	0.997570438	0.98026227	Bacteria.Firmicutes.Clostridia.Clostridiales.Lachnospiraceae.Lachnospiraceae.UCG.008	AGTPBP1
175685	ENSG00000135049	rs3916184	0.512515628	0.041058213	0.439481144	0.97449331	0.108687469	-0.749627098	-0.051454234	-0.006108941	0.165056271	0.35974821	0.066155717	0.1903405	0.343940372	0.05330586	0.998201428	0.99782309	Bacteria.Firmicutes.Bacilli.Bacillales.Staphylococcaceae.Staphylococcus	AGTPBP1
175686	ENSG00000135049	rs3916184	0.17409877	0.004804554	0.648999793	0.843130702	0.177162676	-0.767144865	0.023852786	0.027133107	0.128941972	0.262851243	0.052166836	0.136572938	0.133173121	0.004204693	0.997528932	0.997707395	Bacteria.Bacteroidetes.Bacteroidia.Bacteroidales.Rikenellaceae.Alistipes	AGTPBP1
175687	ENSG00000135049	rs3916184	0.046603854	0.020735199	0.290329914	0.878781125	0.26421914	-0.76466359	0.068042843	-0.026844437	0.130287872	0.32268436	0.063833013	0.175331341	0.07006497	0.011182134	0.902878705	0.951515024	Bacteria.Firmicutes.Clostridia.Clostridiales.Lachnospiraceae..Eubacterium..eligens.group	AGTPBP1
175688	ENSG00000135049	rs3916184	0.014940678	0.010855892	0.078070648	0.488499543	0.37585269	-0.936145592	-0.098004561	0.099435189	0.150385475	0.357098265	0.054756747	0.142743653	0.048584712	0.015986658	0.690109294	0.869543891	Bacteria.Firmicutes.Negativicutes.Selenomonadales.Veillonellaceae	AGTPBP1
175689	ENSG00000135049	rs3916184	0.019968263	0.000813427	0.058370702	0.429995342	0.296927023	-0.818874478	-0.116139627	0.105531808	0.124507001	0.233314526	0.06029044	0.132898362	0.031165264	0.001000755	0.842610887	0.857591619	Bacteria.Firmicutes.Clostridia.Clostridiales.Lachnospiraceaencultured	AGTPBP1
175690	ENSG00000135049	rs3916184	0.000321673	0.001242526	0.001530178	0.442665209	0.767014385	-1.105250959	0.22404001	-0.106929373	0.202033601	0.327543916	0.067754378	0.138447106	0.008381492	0.010587926	0.126891835	0.811128266	Bacteria.Firmicutes.Erysipelotrichia.Erysipelotrichales.Erysipelotrichaceae.Holdemanella	AGTPBP1
175691	ENSG00000135049	rs3916184	0.836032155	0.350258284	0.530630368	0.950167773	-0.10334266	-0.781393311	0.060517626	0.010424792	0.497339875	0.830597645	0.096003624	0.166173998	0.904976643	0.580202806	0.876277026	0.881484964	Bacteria.Firmicutes.Clostridia.Clostridiales.Lachnospiraceae	AGTPBP1
175692	ENSG00000135049	rs3916184	0.322346282	0.010004386	0.888427993	0.597741042	0.181047876	-0.852205829	-0.009718345	-0.075139382	0.181570128	0.321316793	0.069004401	0.141714454	0.408262573	0.022223118	0.999028109	0.997798285	Bacteria.Actinobacteria.Actinobacteria.Micrococcales.Micrococcaceae	AGTPBP1
175693	ENSG00000135063	rs7861213	0.00062681	0.000446089	0.030769751	0.031881435	2.572518985	-1.507267485	0.548404855	-0.310324661	0.716266289	0.407720472	0.248442249	0.141545319	0.024909474	0.005629954	0.998986731	0.998377846	Bacteria.Firmicutes.Clostridia.Clostridiales.Family.XI.Anaerococcus	ENTREP1
175694	ENSG00000135063	rs7861213	8.67E-05	0.000104671	0.011965537	0.025429828	1.945287473	-1.101203194	-0.608046581	0.305186645	0.465053015	0.266721057	0.235251612	0.133462659	0.001704989	0.000618862	0.998793879	0.998019463	Bacteria.Firmicutes.Clostridia.Clostridiales.Lachnospiraceae.Blautia	ENTREP1
175695	ENSG00000135063	rs7861213	0.057717773	0.031958859	0.604067324	0.712926435	1.031439651	-0.654621627	0.073382882	-0.030616326	0.534011442	0.298725801	0.140833218	0.082855307	0.098497308	0.025256849	0.998302481	0.99762474	Bacteria.Proteobacteria.Gammaproteobacteria.Enterobacteriales.Enterobacteriaceae.Escherichia.Shigella	ENTREP1
175696	ENSG00000135063	rs7861213	0.00058108	0.002344278	0.010810638	0.042414781	3.758397672	-1.928260549	-0.541987609	0.250864356	1.039622386	0.609184062	0.206620223	0.121217924	0.176495981	0.109638973	0.956359196	0.789664256	Bacteria.Firmicutes.Clostridia.Clostridiales.Ruminococcaceae	ENTREP1
175697	ENSG00000135063	rs7861213	0.002374792	0.001246366	0.545642663	0.551758144	1.249781638	-0.763166341	0.104050153	-0.058367981	0.395378675	0.226233154	0.171292617	0.097573742	0.005878657	0.00096258	0.996546716	0.994860843	Bacteria.Firmicutes.Clostridia.Clostridiales.Ruminococcaceae.Ruminococcaceae.UCG.002	ENTREP1
175698	ENSG00000135063	rs7861213	0.039762402	0.048980583	0.389013565	0.509269562	1.951606555	-1.04051721	-0.308586265	0.129485541	0.93034369	0.51875625	0.355871606	0.195131337	0.390736926	0.181576227	0.99967607	0.999141757	Bacteria.Firmicutes.Negativicutes.Selenomonadales	ENTREP1
175699	ENSG00000135063	rs7861213	0.00383441	0.00173818	0.891019394	0.956416683	1.296112286	-0.782013836	-0.049817347	-0.01071589	0.432405975	0.239528561	0.362191486	0.195335838	0.006910406	0.001252554	0.980177846	0.962523641	Bacteria.Firmicutes.Clostridia.Clostridiales.Ruminococcaceae.Ruminiclostridium.5	ENTREP1
175700	ENSG00000135063	rs7861213	0.002154156	0.001103083	0.523233225	0.542723847	1.268593744	-0.771333759	-0.099081641	0.053470683	0.397225948	0.22601783	0.154383594	0.087388516	0.00532726	0.000923112	0.845069689	0.955136873	Bacteria.Proteobacteria.Gammaproteobacteria.Pasteurellales.Pasteurellaceae.Haemophilus	ENTREP1
175701	ENSG00000135063	rs7861213	0.000153165	0.000164916	0.012477925	0.037225201	2.853393545	-1.522237331	0.683189237	-0.311196883	0.710219424	0.380951784	0.265969326	0.146358253	0.003323894	0.001066652	0.988161388	0.950695192	Bacteria.Firmicutes.Bacilli.Lactobacillales.Carnobacteriaceae	ENTREP1
175702	ENSG00000135063	rs7861213	5.64E-05	2.94E-05	0.002526974	0.004267713	1.700357686	-0.997344407	-0.594788468	0.314752144	0.394869362	0.222159419	0.189419159	0.106329575	0.000367345	5.48E-05	0.972085394	0.870896984	Bacteria.Proteobacteria.Deltaproteobacteria.Desulfovibrionales.Desulfovibrionaceae	ENTREP1
175703	ENSG00000135063	rs7861213	2.57E-05	1.49E-05	0.002927156	0.005288328	2.023071234	-1.168042043	0.57903631	-0.308754714	0.446945488	0.249772538	0.187375812	0.10703575	0.000295608	3.43E-05	0.999989953	0.840654937	Bacteria.Firmicutes.Clostridia.Clostridiales.Christensenellaceae	ENTREP1
175704	ENSG00000135063	rs7861213	0.002166763	0.001041844	0.362543641	0.30690082	1.240930399	-0.756931713	-0.156674321	0.098035943	0.38880116	0.220613797	0.170877615	0.095206498	0.005076206	0.000912258	0.937508231	0.922056055	Bacteria.Firmicutes.Negativicutes.Selenomonadales.Veillonellaceae.Dialister	ENTREP1
175705	ENSG00000135063	rs7861213	0.01778946	0.063234132	0.062761913	0.187299921	5.108863018	-2.394099451	-0.653710027	0.276802804	2.101705404	1.267131353	0.34535472	0.207742234	0.997339758	0.641462311	0.990344402	0.925095034	Bacteria.Firmicutes	ENTREP1
175706	ENSG00000135063	rs7861213	0.00271786	0.001229265	0.415706904	0.338388413	1.417781794	-0.866529046	-0.142539571	0.096911666	0.455081784	0.256534469	0.174030843	0.100493809	0.008583274	0.001859919	0.869459173	0.994448463	Bacteria.Bacteroidetes.Bacteroidia.Bacteroidales.Porphyromonadaceae	ENTREP1
175707	ENSG00000135063	rs7861213	0.003024725	0.001505462	0.529586467	0.465175621	1.368559192	-0.835263718	0.111536655	-0.072633364	0.444472859	0.25219513	0.176489091	0.098872578	0.009382243	0.001626163	0.794627841	0.941587602	Bacteria.Firmicutes.Negativicutes.Selenomonadales.Acidaminococcaceae.Phascolarctobacterium	ENTREP1
175708	ENSG00000135063	rs7861213	0.001973611	0.001059133	0.463130052	0.349638554	1.2555547	-0.756081867	-0.131687356	0.09690333	0.389587338	0.220705196	0.178437979	0.10287205	0.005791211	0.000954093	0.718397283	0.950702349	Bacteria.Actinobacteria.Actinobacteria.Bifidobacteriales.Bifidobacteriaceae	ENTREP1
175709	ENSG00000135063	rs7861213	0.001975409	0.001060074	0.463491353	0.350304996	1.255473318	-0.756041908	-0.131585192	0.096774297	0.389598647	0.220711865	0.178444253	0.102878214	0.005809065	0.000954254	0.719830958	0.950831879	Bacteria.Actinobacteria.Actinobacteria.Bifidobacteriales.Bifidobacteriaceae.Bifidobacterium	ENTREP1
175710	ENSG00000135063	rs7861213	0.000267815	0.000261198	0.039071331	0.083019289	1.991815059	-1.10381137	-0.481046387	0.220961388	0.517126003	0.286020055	0.228488702	0.125537057	0.002739673	0.000688645	0.99786128	0.999462671	Bacteria.Firmicutes.Clostridia.Clostridiales.Lachnospiraceae.Anaerostipes	ENTREP1
175711	ENSG00000135063	rs7861213	0.000951108	0.000571712	0.05354446	0.0502263	2.311259227	-1.358232021	0.482283666	-0.271173553	0.667969423	0.375180881	0.245351229	0.135958087	0.016358805	0.003598013	0.996423631	0.938343963	Bacteria.Bacteroidetes.Bacteroidia.Bacteroidales.Prevotellaceae.Prevotella.7	ENTREP1
175712	ENSG00000135063	rs7861213	0.012261555	0.006259302	0.867857309	0.699624185	1.31556056	-0.837669495	-0.045786254	0.059690095	0.510827025	0.296591354	0.274120287	0.154034232	0.047617911	0.009045498	0.960659058	0.978088518	Bacteria.Actinobacteria	ENTREP1
175713	ENSG00000135063	rs7861213	0.005344636	0.002762076	0.37204757	0.430815622	1.154214319	-0.713324392	0.268819014	-0.128652186	0.400653345	0.229366819	0.299099736	0.162304211	0.013879867	0.002433712	0.622175809	0.921307549	Bacteria.Firmicutes.Bacilli.Lactobacillales.Streptococcaceae.Streptococcus	ENTREP1
175714	ENSG00000135063	rs7861213	0.001871991	0.000927673	0.428811036	0.418206616	1.319468004	-0.796262097	0.138664444	-0.079798269	0.407204458	0.229597997	0.174173206	0.097954917	0.005699238	0.00080429	0.772972635	0.87724048	Bacteria.Fusobacteria.Fusobacteriia.Fusobacteriales	ENTREP1
175715	ENSG00000135063	rs7861213	0.000135369	5.43E-05	0.000388416	0.001392595	1.460471395	-0.881733969	0.660253356	-0.327669303	0.360270503	0.204260913	0.176576854	0.098181481	0.000668521	0.000100016	0.38978621	0.443639728	Bacteria.Firmicutes.Clostridia.Clostridiales.Lachnospiraceae.Coprococcus.1	ENTREP1
175716	ENSG00000135063	rs7861213	6.31E-07	7.33E-07	1.97E-05	3.97E-05	2.296953748	-1.313734923	-0.986934029	0.502539308	0.41665717	0.239992677	0.214534392	0.114077014	2.36E-05	7.38E-06	0.074287411	0.141308887	Bacteria.Firmicutes.Clostridia.Clostridiales.Lachnospiraceae.Lachnoclostridium	ENTREP1
175717	ENSG00000135063	rs7861213	0.003353396	0.005174352	0.612631261	0.346988438	1.183659688	-0.660356435	-0.067066334	0.073572499	0.388884546	0.228313141	0.131828415	0.077673076	0.015398778	0.006545161	0.99830237	0.997282036	Bacteria.Firmicutes.Clostridia.Clostridiales.Clostridiaceae.1.Clostridium.sensu.stricto.1	ENTREP1
175718	ENSG00000135063	rs7861213	0.050046912	0.046190623	0.841405752	0.97456756	1.33370623	-0.755667143	0.04957998	-0.004332037	0.668141403	0.371898442	0.246806934	0.135370479	0.152132247	0.062161533	0.999586829	0.996426659	Bacteria.Firmicutes.Negativicutes.Selenomonadales.Veillonellaceae.Megasphaera	ENTREP1
175719	ENSG00000135063	rs7861213	0.001927701	0.001497483	0.258042405	0.36847049	1.589200428	-0.902308342	0.234514851	-0.101640797	0.491922369	0.272295476	0.205555948	0.11224263	0.01135121	0.002917216	0.925613467	0.997412515	Bacteria.Proteobacteria.Gammaproteobacteria.Enterobacteriales.Enterobacteriaceae.Citrobacter	ENTREP1
175720	ENSG00000135063	rs7861213	0.002262541	0.002352519	0.288974678	0.462115663	1.261234303	-0.733600781	0.250760585	-0.096229072	0.396962029	0.231848486	0.234580203	0.130095119	0.007712084	0.002407329	0.799177907	0.980567898	Bacteria.Firmicutes.Clostridia.Clostridiales.Peptostreptococcaceae.Intestinibacter	ENTREP1
175721	ENSG00000135063	rs7861213	0.004268061	0.00662821	0.038969802	0.069507976	3.845197329	-2.042482203	-0.470207094	0.231376761	1.298997138	0.728504743	0.223220588	0.125399708	0.519966601	0.185728381	0.998947111	0.981145089	Bacteria.Bacteroidetes	ENTREP1
175722	ENSG00000135063	rs7861213	0.00054372	0.000531447	0.078410671	0.162701965	1.728814882	-0.978712139	-0.297776659	0.130914453	0.475500644	0.26866674	0.166567107	0.092727792	0.003903085	0.001312992	0.943988959	0.826403528	Bacteria.Proteobacteria.Betaproteobacteria.Burkholderiales.Alcaligenaceae	ENTREP1
175723	ENSG00000135063	rs7861213	0.00472153	0.001858917	0.436929369	0.26814363	1.562178195	-1.012433661	0.198780361	-0.162988229	0.534133708	0.312226285	0.254149316	0.145946655	0.029101616	0.004408716	0.999550585	0.918048302	Bacteria.Firmicutes.Clostridia.Clostridiales.Lachnospiraceae.Lachnospiraceae.ND3007.group	ENTREP1
175724	ENSG00000135063	rs7861213	0.005288587	0.002759125	0.381176479	0.448867896	1.157670665	-0.717278446	0.263795253	-0.123806475	0.401331184	0.230611343	0.299213117	0.162509272	0.013531458	0.002283349	0.642667128	0.955303348	Bacteria.Firmicutes.Bacilli.Lactobacillales.Streptococcaceae	ENTREP1
175725	ENSG00000135063	rs7861213	0.018704965	0.010293341	0.754774515	0.630956951	1.36639654	-0.865424552	0.068280213	-0.06093875	0.566755806	0.327619299	0.217694162	0.126264472	0.088502097	0.019381683	0.997152221	0.990360691	Bacteria.Firmicutes.Clostridia.Clostridiales.Family.XI	ENTREP1
175726	ENSG00000135063	rs7861213	0.000639456	0.000401434	0.047685367	0.044701897	2.231493864	-1.309201893	0.773754474	-0.424460198	0.62239496	0.351075399	0.383472526	0.207416013	0.009554734	0.002181408	0.660987179	0.978883571	Bacteria.Firmicutes.Clostridia.Clostridiales.Family.XIII.Family.XIII.AD3011.group	ENTREP1
175727	ENSG00000135063	rs7861213	3.95E-05	8.14E-05	0.005344071	0.031040742	2.069534789	-1.140877648	-0.559217709	0.253544055	0.469669606	0.271553549	0.194114316	0.115054763	0.000600912	0.000249127	0.999513786	0.732012009	Bacteria.Firmicutes.Erysipelotrichia.Erysipelotrichales.Erysipelotrichaceae	ENTREP1
175728	ENSG00000135063	rs7861213	0.000108351	0.000147574	0.014550821	0.051094017	1.844349331	-1.04482497	0.408894172	-0.193447199	0.447804242	0.259355872	0.16293673	0.097364297	0.001221485	0.000484908	0.999305535	0.989974535	Bacteria.Proteobacteria.Gammaproteobacteria.Pseudomonadales.Pseudomonadaceae.Pseudomonas	ENTREP1
175729	ENSG00000135063	rs7861213	0.181886662	0.13819683	0.556748121	0.475019984	0.911371079	-0.550012572	-0.182942082	0.119561328	0.675495309	0.366498929	0.309711156	0.166417295	0.224472547	0.084364389	0.98814356	0.994553009	Bacteria.Firmicutes.Clostridia.Clostridiales.Ruminococcaceae.Ruminiclostridium.9	ENTREP1
175730	ENSG00000135063	rs7861213	0.000224568	0.000331055	0.024124247	0.102127986	1.631543178	-0.926322721	0.436681367	-0.191658892	0.417873594	0.244556589	0.189178605	0.115618657	0.001742842	0.000692075	0.998173674	0.986722564	Bacteria.Firmicutes.Bacilli.Bacillales	ENTREP1
175731	ENSG00000135063	rs7861213	0.001364433	0.001083504	0.316627629	0.46747156	1.359813029	-0.790558022	-0.177152908	0.072973864	0.40663944	0.231261416	0.175561076	0.099851111	0.006680758	0.001478839	0.876791804	0.915747216	Bacteria.Firmicutes.Clostridia.Clostridiales.Lachnospiraceae.Roseburia	ENTREP1
175732	ENSG00000135063	rs7861213	0.006985511	0.003532127	0.832982682	0.81492889	1.276637661	-0.773421935	0.045273423	-0.028838958	0.458457071	0.255604822	0.21384249	0.122713951	0.014944139	0.002162545	0.860968992	0.999116829	Bacteria.Firmicutes.Clostridia.Clostridiales.Ruminococcaceaencultured	ENTREP1
175733	ENSG00000135063	rs7861213	0.000416914	0.000848965	0.015128637	0.040810474	3.065426514	-1.63329554	-0.533157233	0.254327503	0.824582844	0.467160897	0.213741786	0.12189799	0.027844029	0.013567758	0.672928924	0.890273479	Bacteria.Firmicutes.Clostridia.Clostridiales.Lachnospiraceae..Eubacterium..rectale.group	ENTREP1
175734	ENSG00000135063	rs7861213	0.171130468	0.07791325	0.020131904	0.048633058	0.624642322	-0.461626785	0.571756783	-0.27535429	0.451448341	0.257778757	0.240077453	0.137062036	0.187718869	0.050449349	0.427808312	0.982679299	Bacteria.Firmicutes.Bacilli	ENTREP1
175735	ENSG00000135063	rs7861213	0.003100698	0.001561753	0.838022358	0.9346931	1.222655302	-0.750750601	-0.037138131	0.008368402	0.398182894	0.227502586	0.180956622	0.101737634	0.008153631	0.001490446	0.745650403	0.999675186	Bacteria.Firmicutes.Negativicutes.Selenomonadales.Acidaminococcaceae	ENTREP1
175736	ENSG00000135063	rs7861213	0.002570768	0.002548135	0.281780196	0.415933385	1.527034918	-0.874179489	0.249979971	-0.104696985	0.487206501	0.278645012	0.230353386	0.127890114	0.013363934	0.004186772	0.793771128	0.991310329	Bacteria.Firmicutes.Clostridia.Clostridiales.Ruminococcaceae..Eubacterium..coprostanoligenes.group	ENTREP1
175737	ENSG00000135063	rs7861213	0.000223413	0.000426773	0.020878707	0.046067049	2.215211598	-1.228091852	-0.597688285	0.293163613	0.567140525	0.330987148	0.252517282	0.144194927	0.008579386	0.003602425	0.906525787	0.962978444	Bacteria.Firmicutes.Clostridia.Clostridiales.Lachnospiraceae.Lachnospiraceae.UCG.008	ENTREP1
175738	ENSG00000135063	rs7861213	0.000556263	0.000365709	0.064662122	0.066561168	1.917116024	-1.128088375	0.669900905	-0.363083961	0.528319164	0.300220103	0.356521136	0.194634075	0.005302347	0.001203272	0.652108378	0.987554159	Bacteria.Firmicutes.Clostridia.Clostridiales.Family.XIII	ENTREP1
175739	ENSG00000135063	rs7861213	0.002139567	0.001028738	0.796934693	0.675540726	1.256124957	-0.769212518	-0.056695497	0.050949947	0.3930425	0.223928715	0.219445581	0.121186767	0.005875049	0.001047564	0.74980935	0.986229865	Bacteria.Firmicutes.Negativicutes.Selenomonadales.Veillonellaceae.Veillonella	ENTREP1
175740	ENSG00000135063	rs7861213	0.005624809	0.002272057	0.706416661	0.93832792	1.216463498	-0.781926295	0.077951594	0.00922725	0.424946141	0.246213148	0.206053805	0.118805273	0.017537925	0.0027885	0.728349436	0.955521635	Bacteria.Actinobacteria.Actinobacteria	ENTREP1
175741	ENSG00000135063	rs7861213	0.961081529	0.589447753	0.015678698	0.05011467	0.030015483	-0.190328332	-0.567283014	0.2608146	0.612785346	0.350973954	0.228699547	0.130698984	0.655544634	0.323532173	0.40676977	0.688814618	Bacteria.Firmicutes.Erysipelotrichia.Erysipelotrichales.Erysipelotrichaceae.Faecalitalea	ENTREP1
175742	ENSG00000135063	rs7861213	0.001752028	0.000894467	0.27983384	0.310081148	1.498087259	-0.886332815	0.199491475	-0.10218796	0.459227704	0.254718381	0.183079991	0.099898429	0.004752656	0.001060642	0.99994518	0.999865593	Bacteria.Bacteroidetes.Bacteroidia.Bacteroidales.Prevotellaceae	ENTREP1
175743	ENSG00000135063	rs7861213	0.001820334	0.000650153	0.059696741	0.160539023	1.2193859	-0.766811122	-0.346390973	0.146498124	0.375246061	0.214183983	0.180787698	0.103223998	0.006404379	0.000728146	0.505296804	0.853578243	Bacteria.Firmicutes.Clostridia.Clostridiales.Lachnospiraceae.Lachnospira	ENTREP1
175744	ENSG00000135063	rs7861213	0.000215921	0.000217957	0.012526603	0.0191776	2.764061061	-1.568583285	0.79313124	-0.422020854	0.705821594	0.400834271	0.308949298	0.175771009	0.008172004	0.003135763	0.655349009	0.77082461	Bacteria.Firmicutes.Clostridia.Clostridiales.Ruminococcaceae.Anaerotruncus	ENTREP1
175745	ENSG00000135063	rs7861213	0.000159925	0.000182227	0.013222365	0.041157449	2.838779293	-1.507865062	0.675199623	-0.30285228	0.708821841	0.380157564	0.265150538	0.145413247	0.003382801	0.001210767	0.963485106	0.971945944	Bacteria.Firmicutes.Bacilli.Lactobacillales.Carnobacteriaceae.Granulicatella	ENTREP1
175746	ENSG00000135063	rs7861213	0.006101182	0.002275566	0.022613316	0.037647925	1.088781478	-0.684904192	-0.267888795	0.145108817	0.384250268	0.21569792	0.114744331	0.068402462	0.015030262	0.001923023	0.409952608	0.63828754	Bacteria.Proteobacteria.Betaproteobacteria.Burkholderiales.Alcaligenaceae.Sutterella	ENTREP1
175747	ENSG00000135063	rs7861213	0.007432544	0.005140678	0.304912317	0.352390557	1.756757346	-1.010846584	0.259452093	-0.131807901	0.636031952	0.349212902	0.250921928	0.140733605	0.056277635	0.013614696	0.999469974	0.986131077	Bacteria.Bacteroidetes.Bacteroidia.Bacteroidales.Porphyromonadaceae.Barnesiella	ENTREP1
175748	ENSG00000135063	rs7861213	0.00198905	0.001704577	0.464548867	0.696551375	1.257591169	-0.73237094	-0.121384471	0.036849147	0.390532902	0.223882173	0.165002558	0.094078059	0.007370603	0.001862629	0.997466038	0.99585736	Bacteria.Bacteroidetes.Bacteroidia.Bacteroidales.Rikenellaceae	ENTREP1
175749	ENSG00000135063	rs7861213	2.48E-05	1.43E-05	0.002854967	0.005055913	2.038323456	-1.176386685	0.576201231	-0.30807686	0.449335343	0.250930824	0.185947081	0.106213893	0.000294246	3.25E-05	0.999417824	0.871250777	Bacteria.Firmicutes.Clostridia.Clostridiales.Christensenellaceae.Christensenellaceae.R.7.group	ENTREP1
175750	ENSG00000135063	rs7861213	0.002100525	0.001081363	0.508567996	0.523875603	1.273885753	-0.774331397	-0.102314548	0.055861823	0.397835152	0.226472628	0.153929437	0.087176006	0.005341702	0.00088195	0.834047031	0.903035335	Bacteria.Proteobacteria.Gammaproteobacteria.Pasteurellales.Pasteurellaceae	ENTREP1
175751	ENSG00000135063	rs7861213	0.003266463	0.00390754	0.439852861	0.291327004	1.188203584	-0.681210771	-0.103191172	0.082374206	0.389223988	0.227762343	0.132783263	0.077438937	0.014064813	0.005564371	0.995652601	0.980579248	Bacteria.Firmicutes.Clostridia.Clostridiales.Clostridiaceae.1	ENTREP1
175752	ENSG00000135063	rs7861213	0.000575407	0.0004485	0.044219249	0.100378208	1.439734716	-0.856008955	0.275972014	-0.136215297	0.397914102	0.231656773	0.134541049	0.081743475	0.002544483	0.000641811	0.998409995	0.996467843	Bacteria.Verrucomicrobia	ENTREP1
175753	ENSG00000135063	rs7861213	4.38E-05	0.000101802	0.005715865	0.034758825	2.064398529	-1.1358505	-0.557203186	0.251631064	0.471575417	0.274577795	0.195038062	0.116729019	0.000735636	0.000366016	0.993501001	0.710766172	Bacteria.Firmicutes.Erysipelotrichia.Erysipelotrichales	ENTREP1
175754	ENSG00000135063	rs7861213	4.13E-05	5.89E-05	0.004170425	0.017335253	1.943851415	-1.095236885	0.588076572	-0.27803759	0.442381344	0.255094226	0.198124879	0.113901359	0.000594715	0.000209582	0.787722243	0.6233852	Bacteria.Firmicutes.Clostridia.Clostridiales.Ruminococcaceae.Ruminococcaceae.UCG.005	ENTREP1
175755	ENSG00000135063	rs7861213	2.38E-05	1.43E-05	0.001119835	0.003352876	1.796600656	-1.039763348	-0.793983028	0.386069631	0.395025949	0.221820564	0.232985156	0.126838725	0.000189197	3.25E-05	0.877294832	0.999513539	Bacteria.Firmicutes.Clostridia.Clostridiales.Lachnospiraceae.Dorea	ENTREP1
175756	ENSG00000135063	rs7861213	0.003704753	0.001782771	0.576035978	0.307134786	1.265241199	-0.764284698	-0.093652188	0.096959273	0.420434879	0.234698748	0.16664802	0.094206821	0.008069157	0.001389437	0.94253553	0.990835033	Bacteria.Bacteroidetes.Bacteroidia.Bacteroidales.Porphyromonadaceae.Parabacteroides	ENTREP1
175757	ENSG00000135063	rs7861213	0.082036127	0.049434903	0.507244447	0.593675864	0.969118818	-0.619360196	0.095821213	-0.044912039	0.548793549	0.309423354	0.143709902	0.083771883	0.143733737	0.038526894	0.960800553	0.965530807	Bacteria.Proteobacteria.Gammaproteobacteria.Enterobacteriales.Enterobacteriaceae	ENTREP1
175758	ENSG00000135063	rs7861213	0.048752032	0.076494786	0.811687776	0.91825157	1.31090575	-0.689090597	0.069388207	0.017151828	0.652879362	0.382913233	0.290078236	0.166474098	0.187708516	0.090816423	0.998929462	0.998920199	Bacteria.Firmicutes.Clostridia.Clostridiales.Lachnospiraceae..Eubacterium..ventriosum.group	ENTREP1
175759	ENSG00000135063	rs7861213	0.00035709	0.000178192	0.029256177	0.055523768	1.476811019	-0.880998835	-0.386835866	0.192875898	0.39226904	0.221744349	0.173582933	0.098951476	0.001621002	0.000251998	0.999334555	0.964883497	Bacteria.Firmicutes.Erysipelotrichia.Erysipelotrichales.Erysipelotrichaceae.Erysipelotrichaceae.UCG.003	ENTREP1
175760	ENSG00000135063	rs7861213	0.00426816	0.00662869	0.038970628	0.069512565	3.845185833	-2.042464493	-0.470205159	0.231373385	1.298996813	0.728505233	0.223220644	0.125399994	0.519104692	0.1855532	0.998912436	0.981117471	Bacteria.Bacteroidetes.Bacteroidia.Bacteroidales	ENTREP1
175761	ENSG00000135063	rs7861213	0.00071933	0.000913491	0.096707519	0.263208871	1.897070737	-1.032363849	0.355904116	-0.13469817	0.534615768	0.297256721	0.211216239	0.119364055	0.00566789	0.001760303	0.757696237	0.924960833	Bacteria.Firmicutes.Clostridia.Clostridiales.Ruminococcaceae.Ruminococcus.2	ENTREP1
175762	ENSG00000135063	rs7861213	0.00174887	0.001168034	0.196381051	0.288456705	1.276784523	-0.764111521	0.303790993	-0.138614439	0.391317617	0.225115415	0.232767137	0.129529894	0.005716703	0.000946442	0.602099319	0.869357444	Bacteria.Firmicutes.Clostridia.Clostridiales.Peptostreptococcaceae	ENTREP1
175763	ENSG00000135063	rs7861213	0.462806405	0.309597549	0.181013536	0.276706595	0.491344562	-0.386795511	0.21943229	-0.104066528	0.665294403	0.377748577	0.162310732	0.094880361	0.464282001	0.193968407	0.743881041	0.995251343	Bacteria.Proteobacteria.Gammaproteobacteria	ENTREP1
175764	ENSG00000135063	rs7861213	0.000534717	0.000465436	0.084457786	0.167836353	1.657460036	-0.954103601	-0.347118193	0.159469615	0.455227438	0.259002006	0.19815231	0.114354303	0.003378045	0.000870427	0.997851323	0.935348541	Bacteria.Firmicutes.Clostridia.Clostridiales.Lachnospiraceae.Fusicatenibacter	ENTREP1
175765	ENSG00000135063	rs7861213	0.001988144	0.001702309	0.464543658	0.696495804	1.257652825	-0.732444928	-0.121392331	0.036862645	0.390533688	0.223874799	0.165011309	0.094094367	0.007371068	0.001879143	0.997528932	0.995161201	Bacteria.Bacteroidetes.Bacteroidia.Bacteroidales.Rikenellaceae.Alistipes	ENTREP1
175766	ENSG00000135063	rs7861213	0.0064027	0.003427797	0.955177306	0.854994473	1.225291446	-0.740119664	0.010020035	-0.018472323	0.435092669	0.243766561	0.177595716	0.100684989	0.012237444	0.002971269	0.99626736	0.965943535	Bacteria.Firmicutes.Clostridia.Clostridiales.Lachnospiraceae.Lachnospiraceae.NK4A136.group	ENTREP1
175767	ENSG00000135063	rs7861213	0.000238078	0.000346006	0.035347619	0.094990893	1.868427891	-1.048475034	-0.385001112	0.179778626	0.480691676	0.277788186	0.179195209	0.106130309	0.002895781	0.001010839	0.834551776	0.969189617	Bacteria.Firmicutes.Clostridia.Clostridiales.Ruminococcaceae.Subdoligranulum	ENTREP1
175768	ENSG00000135063	rs7861213	0.074808191	0.030832758	0.100241323	0.236120944	0.823865223	-0.576050031	-0.266680734	0.110386846	0.455109271	0.261068089	0.159970642	0.09232561	0.096886296	0.026652302	0.765788977	0.726500603	Bacteria.Firmicutes.Clostridia.Clostridiales.Lachnospiraceae.Tyzzerella	ENTREP1
175769	ENSG00000135063	rs7861213	0.060888777	0.07627377	0.825863919	0.614736826	1.103253626	-0.604729104	-0.056128519	0.073351017	0.578561177	0.335776813	0.254107473	0.145042205	0.153445166	0.063839949	0.998768023	0.993344858	Bacteria.Firmicutes.Clostridia.Clostridiales.Ruminococcaceae.Ruminococcaceae.NK4A214.group	ENTREP1
175770	ENSG00000135063	rs7861213	0.657430833	0.633055839	0.570117253	0.564346914	0.555098395	-0.346579407	0.151802715	-0.09119828	1.246068419	0.722554243	0.265977435	0.157423572	0.790779287	0.688794436	0.916262766	0.99665811	Bacteria.Proteobacteria	ENTREP1
175771	ENSG00000135063	rs7861213	0.000147128	0.000339463	0.016019086	0.057080413	2.115226005	-1.142630896	0.504964237	-0.223725896	0.524944812	0.302270386	0.204267453	0.115526498	0.002988976	0.001516229	0.999814869	0.907533519	Bacteria.Actinobacteria.Actinobacteria.Corynebacteriales.Corynebacteriaceae	ENTREP1
175772	ENSG00000135063	rs7861213	0.00052396	0.000717994	0.051224277	0.129520425	2.046377563	-1.111123597	-0.396015279	0.167984464	0.561076004	0.313075572	0.199434278	0.109423461	0.006607177	0.00208239	0.951394017	0.832888729	Bacteria.Proteobacteria.Betaproteobacteria	ENTREP1
175773	ENSG00000135063	rs7861213	0.005719523	0.003857925	0.346575962	0.39298888	1.617315768	-0.947137677	0.295424196	-0.148268423	0.566155026	0.316205688	0.311621248	0.172436892	0.025283789	0.006763119	0.907206952	0.989731238	Bacteria.Actinobacteria.Coriobacteriia.Coriobacteriales.Coriobacteriaceae	ENTREP1
175774	ENSG00000135063	rs7861213	5.43E-05	3.45E-05	0.005551168	0.007864917	2.568187626	-1.447719499	0.613415612	-0.322266251	0.594945993	0.32572873	0.213932598	0.117556503	0.001156154	0.0002198	0.676740104	0.926870238	Bacteria.Firmicutes.Clostridia.Clostridiales.Lachnospiraceae.Lachnospiraceae.UCG.010	ENTREP1
175775	ENSG00000135063	rs7861213	0.006697748	0.01338589	0.392842486	0.654885546	1.469195358	-0.803759446	0.209889921	-0.064777472	0.524733547	0.316222625	0.244027069	0.144262933	0.045354419	0.021362423	0.999274386	0.998480911	Bacteria.Firmicutes.Clostridia.Clostridiales.Ruminococcaceae.Ruminococcaceae.UCG.013	ENTREP1
175776	ENSG00000135063	rs7861213	0.000236007	0.000200393	0.023197864	0.042041865	2.323886799	-1.288544423	0.45441012	-0.222914682	0.597466659	0.327185262	0.195505653	0.107511558	0.003638293	0.001063417	0.999614985	0.99936283	Bacteria.Firmicutes.Clostridia.Clostridiales.Lachnospiraceae.Tyzzerella.4	ENTREP1
175777	ENSG00000135063	rs7861213	0.124593197	0.065891652	0.865490191	0.734912501	1.309550099	-0.831156548	0.050108469	-0.053950759	0.841846447	0.444421215	0.294667243	0.158663929	0.196820047	0.0672928	0.885272464	0.917224341	Bacteria.Firmicutes.Clostridia.Clostridiales.Ruminococcaceae.Ruminococcaceae.UCG.014	ENTREP1
175778	ENSG00000135063	rs7861213	0.00133093	0.001651782	0.031798306	0.057602395	3.040944592	-1.632883421	-0.62574912	0.301789461	0.907176139	0.497590504	0.285273195	0.156172573	0.056225133	0.020320598	0.996108676	0.895326111	Bacteria.Firmicutes.Clostridia.Clostridiales.Lachnospiraceae..Ruminococcus..gnavus.group	ENTREP1
175779	ENSG00000135063	rs7861213	0.000491161	0.000590877	0.035302291	0.076596697	2.392985646	-1.299827352	0.517628359	-0.241198329	0.652537402	0.360067176	0.240863747	0.134076378	0.009834756	0.003174565	0.999028109	0.997798285	Bacteria.Actinobacteria.Actinobacteria.Micrococcales.Micrococcaceae	ENTREP1
175780	ENSG00000135063	rs7861213	0.222562089	0.111440895	0.02467361	0.062688979	0.577294241	-0.425475778	-0.613882002	0.287127721	0.468830773	0.263722503	0.267011863	0.151646228	0.177849857	0.048424996	0.699439699	0.658420497	Bacteria.Firmicutes.Clostridia.Clostridiales.Ruminococcaceae.Butyricicoccus	ENTREP1
175781	ENSG00000135063	rs7861213	0.001863758	0.000922927	0.425525523	0.414585011	1.320776277	-0.797022955	0.139528469	-0.080361084	0.407424778	0.229709313	0.174011257	0.097878385	0.005692656	0.000826919	0.758514979	0.8806471	Bacteria.Fusobacteria.Fusobacteriia.Fusobacteriales.Fusobacteriaceae.Fusobacterium	ENTREP1
175782	ENSG00000135063	rs7861213	0.000766931	0.00051215	0.079017999	0.109231734	1.935552931	-1.108403466	0.409693507	-0.207519273	0.548576644	0.303316098	0.229646906	0.12781556	0.006658574	0.001258755	0.833321003	0.906546295	Bacteria.Firmicutes.Clostridia.Clostridiales.Ruminococcaceae.Ruminococcaceae.UCG.003	ENTREP1
175783	ENSG00000135063	rs7861213	0.002117057	0.002639652	0.028050571	0.043680187	3.636956916	-1.991426341	-0.451674224	0.232468716	1.136751504	0.637189211	0.201093203	0.113034627	0.250388693	0.097514358	0.99911693	0.98634337	Bacteria.Bacteroidetes.Bacteroidia.Bacteroidales.Bacteroidaceae.Bacteroides	ENTREP1
175784	ENSG00000135063	rs7861213	0.00089619	0.000444514	0.099629061	0.091340442	1.363017452	-0.820467445	-0.2876842	0.17303311	0.39177902	0.221873808	0.172252051	0.100990577	0.002868531	0.000439674	0.998880039	0.911592816	Bacteria.Proteobacteria.Deltaproteobacteria.Desulfovibrionales.Desulfovibrionaceae.Bilophila	ENTREP1
175785	ENSG00000135063	rs7861213	0.000574961	0.000452023	0.043843844	0.099166533	1.440712	-0.856889946	0.276629331	-0.136902248	0.398157692	0.232046075	0.134614896	0.081856419	0.002604696	0.000636734	0.99894297	0.998882343	Bacteria.Verrucomicrobia.Verrucomicrobiae.Verrucomicrobiales.Verrucomicrobiaceae.Akkermansia	ENTREP1
175786	ENSG00000135063	rs7861213	7.13E-05	0.000127826	0.002657696	0.0080448	3.778064845	-1.990654447	-0.585671115	0.281754208	0.891202976	0.489036344	0.187533286	0.103090624	0.013779657	0.00501566	0.999785669	0.999420701	Bacteria.Firmicutes.Clostridia.Clostridiales.Ruminococcaceae.Faecalibacterium	ENTREP1
175787	ENSG00000135063	rs7861213	0.000147748	0.0001313	0.01270491	0.038096623	1.643960525	-0.959155777	0.423352403	-0.211293407	0.408113823	0.23608611	0.1652569	0.099841915	0.001184574	0.000292512	0.999550314	0.996901429	Bacteria.Proteobacteria.Gammaproteobacteria.Pseudomonadales	ENTREP1
175788	ENSG00000135063	rs7861213	0.005514486	0.017885859	0.027896239	0.079248059	5.125310687	-2.590061809	-0.679432398	0.320320536	1.786012662	1.066448881	0.302186279	0.179691408	0.704229831	0.380171856	0.996576058	0.659325213	Bacteria.Firmicutes.Clostridia.Clostridiales	ENTREP1
175789	ENSG00000135063	rs7861213	6.20E-05	3.36E-05	0.003595835	0.007001254	1.708559124	-1.000258096	-0.57749403	0.299618064	0.399287388	0.224680093	0.191243446	0.107628312	0.000430989	6.19E-05	0.856133062	0.852952611	Bacteria.Proteobacteria.Deltaproteobacteria	ENTREP1
175790	ENSG00000135063	rs7861213	0.005409195	0.005190745	0.224947521	0.305999256	1.850193692	-1.045210767	0.37401709	-0.174764232	0.643196697	0.361513791	0.305332253	0.169401735	0.039215636	0.012206162	0.998330087	0.999834196	Bacteria.Actinobacteria.Coriobacteriia.Coriobacteriales.Coriobacteriaceae.Collinsella	ENTREP1
175791	ENSG00000135063	rs7861213	0.010703991	0.005314965	0.356956498	0.495377246	1.087004168	-0.671599409	-0.229759271	0.09268922	0.413805792	0.232967004	0.247672226	0.135197666	0.018950623	0.002826422	0.984441985	0.975404565	Bacteria.Firmicutes.Clostridia.Clostridiales.Ruminococcaceae.Flavonifractor	ENTREP1
175792	ENSG00000135063	rs7861213	0.002226062	0.001241835	0.77685409	0.920653533	1.251024159	-0.749432551	-0.047609793	0.009848912	0.393075306	0.222084402	0.167296248	0.098496678	0.007285399	0.001081647	0.904539319	0.998318077	Bacteria.Firmicutes.Clostridia.Clostridiales.Lachnospiraceae..Eubacterium..hallii.group	ENTREP1
175793	ENSG00000135063	rs7861213	0.002919922	0.008033629	0.277237986	0.570334394	1.566826641	-0.855392617	0.213142573	-0.072818496	0.506885957	0.312919874	0.194545065	0.127659209	0.023156679	0.018515744	0.998201428	0.99782309	Bacteria.Firmicutes.Bacilli.Bacillales.Staphylococcaceae.Staphylococcus	ENTREP1
175794	ENSG00000135063	rs7861213	0.014725057	0.007742243	0.099136853	0.140973224	1.020593267	-0.648566303	0.480653274	-0.235220181	0.407437231	0.236088344	0.287365824	0.157859966	0.03408225	0.00629307	0.409932592	0.910444892	Bacteria.Firmicutes.Bacilli.Lactobacillales	ENTREP1
175795	ENSG00000135063	rs7861213	0.0424433	0.028524847	0.672479079	0.703308167	1.083191383	-0.670845748	-0.091260907	0.046542246	0.523473789	0.299603878	0.214912775	0.121674172	0.094117132	0.026224505	0.979739712	0.984760276	Bacteria.Firmicutes.Clostridia.Clostridiales.Ruminococcaceae.Ruminococcus.1	ENTREP1
175796	ENSG00000135063	rs7861213	0.033284398	0.029874021	0.855339001	0.957297346	1.303307329	-0.747707235	0.054948224	-0.008763967	0.599454862	0.336837841	0.300221498	0.163052968	0.130415763	0.041244951	0.99946547	0.97213975	Bacteria.Firmicutes.Erysipelotrichia.Erysipelotrichales.Erysipelotrichaceae..Clostridium..innocuum.group	ENTREP1
175797	ENSG00000135063	rs7861213	0.010515474	0.004972661	0.637104309	0.534597187	1.41151038	-0.88285727	-0.106401216	0.077474097	0.535975789	0.303762436	0.224501869	0.124101951	0.040459091	0.009447892	0.925639372	0.87202988	Bacteria.Firmicutes.Negativicutes.Selenomonadales.Veillonellaceae	ENTREP1
175798	ENSG00000135063	rs7861213	0.002304444	0.001148987	0.918748004	0.792968721	1.251699534	-0.764144379	0.017231178	-0.024412327	0.394725093	0.224774531	0.168269753	0.09263841	0.006112019	0.001210063	0.999801261	0.996662028	Bacteria.Proteobacteria.Betaproteobacteria.Burkholderiales.Alcaligenaceae.Parasutterella	ENTREP1
175799	ENSG00000135063	rs7861213	0.000274732	0.000278497	0.01630024	0.026298022	2.677887019	-1.500555349	0.631075852	-0.327489126	0.696633316	0.390774881	0.255987886	0.144087912	0.012416923	0.003109096	0.996483139	0.828086726	Bacteria.Bacteroidetes.Bacteroidia.Bacteroidales.Porphyromonadaceae.Butyricimonas	ENTREP1
175800	ENSG00000135063	rs7861213	0.003959839	0.002151983	0.73112207	0.605573279	1.325016042	-0.826774012	0.073162776	-0.06349546	0.443703738	0.25885469	0.212009057	0.12236795	0.014547259	0.002180824	0.961083651	0.927711516	Bacteria.Firmicutes.Clostridia.Clostridiales.Lachnospiraceae..Eubacterium..eligens.group	ENTREP1
175801	ENSG00000135063	rs7861213	0.010292731	0.006121038	0.876575251	0.78976224	1.198041304	-0.719904703	0.034889887	-0.033739407	0.453532485	0.254171824	0.223773807	0.12603265	0.019904081	0.004625585	0.922061391	0.916558167	Bacteria.Firmicutes.Clostridia.Clostridiales.Lachnospiraceaencultured	ENTREP1
175802	ENSG00000135063	rs7861213	0.006306664	0.004630836	0.177855171	0.190951782	2.088296269	-1.209100203	0.364238629	-0.19574069	0.740108562	0.412448005	0.267445872	0.148138456	0.066195473	0.019482354	0.999437234	0.98110946	Bacteria.Proteobacteria.Betaproteobacteria.Neisseriales.Neisseriaceae	ENTREP1
175803	ENSG00000135063	rs7861213	0.000139027	9.82E-05	0.017714892	0.019583811	2.122788515	-1.256558303	0.548474373	-0.308019344	0.524661176	0.30298363	0.225479535	0.128738293	0.00301373	0.00071666	0.578386337	0.598995787	Bacteria.Firmicutes.Clostridia.Clostridiales.Lachnospiraceae..Eubacterium..xylanophilum.group	ENTREP1
175804	ENSG00000135063	rs7861213	0.104549431	0.044060643	0.944576132	0.722764111	1.256801073	-0.849247235	0.019248333	-0.053041396	0.763619084	0.413702947	0.275825008	0.148873802	0.229641876	0.065626598	0.987545902	0.97884389	Bacteria.Proteobacteria.Deltaproteobacteria.Desulfovibrionales.Desulfovibrionaceae.Desulfovibrio	ENTREP1
175805	ENSG00000135063	rs7861213	0.006409953	0.003086388	0.793346169	0.649425965	1.304553185	-0.814170529	0.049435788	-0.049338524	0.463305137	0.265014933	0.187946708	0.108045827	0.01849658	0.003742192	0.998970432	0.998994847	Bacteria.Firmicutes.Erysipelotrichia.Erysipelotrichales.Erysipelotrichaceae.Erysipelatoclostridium	ENTREP1
175806	ENSG00000135063	rs7861213	0.97978541	0.637219386	0.038089458	0.102054947	0.017363247	-0.185485209	-0.475736279	0.216959185	0.682674276	0.391499607	0.224789769	0.130852662	0.558985089	0.404199087	0.301188024	0.651335647	Bacteria.Firmicutes.Erysipelotrichia.Erysipelotrichales.Erysipelotrichaceae.Holdemanella	ENTREP1
175807	ENSG00000135063	rs7861213	0.001441848	0.000885003	0.125952352	0.138377935	1.85319456	-1.081744233	0.526089857	-0.276960182	0.557173254	0.310575192	0.33943891	0.184637656	0.00947869	0.002206209	0.762581743	0.994989321	Bacteria.Actinobacteria.Coriobacteriia.Coriobacteriales	ENTREP1
175808	ENSG00000135063	rs7861213	0.000493329	0.000544435	0.041155928	0.098968144	2.36521857	-1.273468243	0.496830693	-0.219661925	0.64520461	0.350299379	0.238549316	0.131261232	0.006233591	0.001707292	0.970727297	0.997803387	Bacteria.Actinobacteria.Actinobacteria.Micrococcales	ENTREP1
175809	ENSG00000135063	rs7861213	0.007589063	0.004763024	0.151810069	0.179368483	2.354467942	-1.309216147	0.409384363	-0.201543436	0.85478823	0.448114289	0.282345145	0.148508971	0.028030898	0.006894085	0.998735039	0.999709092	Bacteria.Bacteroidetes.Bacteroidia.Bacteroidales.Prevotellaceae.Prevotella.9	ENTREP1
175810	ENSG00000135063	rs7861213	0.000140573	0.000165278	0.011181116	0.021807161	2.555776253	-1.405662765	0.715573613	-0.351417233	0.632182641	0.351834981	0.27412549	0.149579511	0.003217041	0.00139052	0.911230223	0.72115912	Bacteria.Firmicutes.Clostridia.Clostridiales.Ruminococcaceae.Ruminiclostridium.6	ENTREP1
175811	ENSG00000135063	rs7861213	0.001775505	0.002113371	0.17455019	0.336897356	1.707314553	-0.947318306	-0.251657736	0.099189368	0.524070164	0.296035926	0.183355476	0.102536517	0.012145824	0.004460081	0.938500455	0.874461638	Bacteria.Proteobacteria.Betaproteobacteria.Burkholderiales	ENTREP1
175812	ENSG00000135063	rs7861213	0.032474079	0.018053432	0.953068176	0.916472404	1.254069485	-0.768237184	0.016338745	-0.015649358	0.574046972	0.316800804	0.276560366	0.148644152	0.07141907	0.014919562	0.839446654	0.996716587	Bacteria.Bacteroidetes.Bacteroidia.Bacteroidales.Porphyromonadaceae.Odoribacter	ENTREP1
175813	ENSG00000135063	rs7861213	0.002628509	0.006488603	0.018484735	0.04504001	4.804683253	-2.446812703	-0.731910323	0.347491819	1.536633032	0.870332499	0.302991052	0.17008151	0.320355751	0.187198299	0.844880511	0.669538782	Bacteria.Firmicutes.Clostridia.Clostridiales.Lachnospiraceae	ENTREP1
175814	ENSG00000135074	rs11750530	0.119972719	0.003765849	0.888962747	0.860677318	0.169711539	-0.715322345	-0.006869552	-0.020342995	0.107733966	0.238147169	0.049013239	0.115454803	0.07921938	0.002297665	0.996546716	0.99835739	Bacteria.Firmicutes.Clostridia.Clostridiales.Ruminococcaceae.Ruminococcaceae.UCG.002	ADAM19
175815	ENSG00000135074	rs11750530	0.158496875	0.019255423	0.969586756	0.832241102	0.1755906	-0.754642013	0.002321153	-0.034848489	0.123109719	0.314518816	0.060649667	0.163863033	0.13100975	0.013622224	0.998173674	0.995697581	Bacteria.Firmicutes.Bacilli.Bacillales	ADAM19
175816	ENSG00000135074	rs11750530	0.023151382	0.002857422	0.091723919	0.521639678	0.301019943	-0.838433753	-0.072411004	0.077311211	0.129465495	0.270598191	0.042313705	0.120000016	0.056858947	0.004491005	0.998302481	0.99762474	Bacteria.Proteobacteria.Gammaproteobacteria.Enterobacteriales.Enterobacteriaceae.Escherichia.Shigella	ADAM19
175817	ENSG00000135074	rs11750530	0.282237525	0.401493081	0.47990239	0.620990018	0.131649264	-0.483475982	0.033271644	-0.108399559	0.121429497	0.572563488	0.046829036	0.218201279	0.199409983	0.145187506	0.999507593	0.935584968	Bacteria.Firmicutes.Clostridia.Clostridiales.Lachnospiraceae.Lachnoclostridium	ADAM19
175818	ENSG00000135074	rs11750530	0.108028093	0.002844563	0.531762694	0.370032686	0.174267238	-0.74329502	-0.045902335	0.176270784	0.106962804	0.239774216	0.073019956	0.195297199	0.061070203	0.001850091	0.953370511	0.956901174	Bacteria.Firmicutes.Clostridia.Clostridiales.Ruminococcaceae.Ruminiclostridium.5	ADAM19
175819	ENSG00000135074	rs11750530	0.104025472	0.001658888	0.562980235	0.196878726	0.185219486	-0.830110121	0.026460585	-0.132612428	0.112363899	0.25306923	0.04551522	0.101723203	0.09445688	0.001748722	0.80270335	0.871759612	Bacteria.Firmicutes.Negativicutes.Selenomonadales.Acidaminococcaceae.Phascolarctobacterium	ADAM19
175820	ENSG00000135074	rs11750530	0.262042921	0.031544308	0.943370038	0.474635059	0.165160407	-1.001722306	-0.004664791	-0.134191549	0.145997907	0.455971804	0.065419544	0.186617751	0.261527789	0.038287315	0.988161388	0.950695192	Bacteria.Firmicutes.Bacilli.Lactobacillales.Carnobacteriaceae	ADAM19
175821	ENSG00000135074	rs11750530	0.463144795	0.764346149	0.159295596	0.756213262	-0.215505398	-0.381703839	0.088176581	-0.075173687	0.292022117	1.268038172	0.061942603	0.241134566	0.840557558	0.736866243	0.956359196	0.941045744	Bacteria.Firmicutes.Clostridia.Clostridiales.Ruminococcaceae	ADAM19
175822	ENSG00000135074	rs11750530	0.640154257	0.246483696	0.018360761	0.108573792	0.053133307	-0.408650713	0.118340422	-0.152266217	0.113134229	0.349479628	0.04893559	0.093606374	0.332600141	0.084778197	0.694035916	0.780026907	Bacteria.Firmicutes.Clostridia.Clostridiales.Lachnospiraceae.Roseburia	ADAM19
175823	ENSG00000135074	rs11750530	0.262485845	0.0114835	0.31829786	0.851421845	0.130126284	-0.789965159	0.050578426	0.019862121	0.11513642	0.303799677	0.050298565	0.105626815	0.164596939	0.009862944	0.853776075	0.996759562	Bacteria.Bacteroidetes.Bacteroidia.Bacteroidales.Porphyromonadaceae	ADAM19
175824	ENSG00000135074	rs11750530	0.90800077	0.632888502	0.188714483	0.554687355	-0.020738373	-0.359735661	-0.116140907	0.167771963	0.178771258	0.749612906	0.087447867	0.282547867	0.668568235	0.363768614	0.8824976	0.981962125	Bacteria.Firmicutes.Clostridia.Clostridiales.Ruminococcaceae.Anaerotruncus	ADAM19
175825	ENSG00000135074	rs11750530	0.408191393	0.024127844	0.475960312	0.598697297	0.113389361	-0.88250977	0.038686579	0.083532772	0.136221633	0.38232998	0.0539631	0.157957653	0.289140534	0.020524025	0.99514452	0.969189617	Bacteria.Firmicutes.Clostridia.Clostridiales.Ruminococcaceae.Subdoligranulum	ADAM19
175826	ENSG00000135074	rs11750530	0.99932081	0.939765783	0.777415343	0.861842116	-0.000526166	-0.21855531	0.029376122	-0.079754097	0.61578113	2.881313844	0.103492398	0.456493377	0.999415694	0.90760858	0.990344402	0.976929885	Bacteria.Firmicutes	ADAM19
175827	ENSG00000135074	rs11750530	0.130538207	0.003088406	0.724437098	0.237157848	0.165174465	-0.724951019	0.014355336	-0.102009658	0.107883635	0.23599088	0.040547157	0.085510033	0.083594754	0.00279767	0.99994518	0.999865593	Bacteria.Bacteroidetes.Bacteroidia.Bacteroidales.Prevotellaceae	ADAM19
175828	ENSG00000135074	rs11750530	0.1106529	0.004936073	0.327033251	0.863839336	0.172187021	-0.785709088	0.046235134	0.016677019	0.106486855	0.270094318	0.046823234	0.096869857	0.074007095	0.003014086	0.934169653	0.990947792	Bacteria.Bacteroidetes.Bacteroidia.Bacteroidales.Porphyromonadaceae.Parabacteroides	ADAM19
175829	ENSG00000135074	rs11750530	0.25064032	0.009010856	0.395657807	0.483136435	0.133992768	-0.656807055	0.054903292	-0.116745208	0.11561262	0.244056575	0.064216228	0.165537382	0.160607282	0.00554986	0.644509307	0.955303348	Bacteria.Firmicutes.Bacilli.Lactobacillales.Streptococcaceae	ADAM19
175830	ENSG00000135074	rs11750530	0.249802809	0.225767211	0.360510396	0.329906005	0.131673822	-0.464253922	-0.050786578	0.135591432	0.113409043	0.379675764	0.055155073	0.138140099	0.160492559	0.04927412	0.999417824	0.997023453	Bacteria.Firmicutes.Clostridia.Clostridiales.Christensenellaceae.Christensenellaceae.R.7.group	ADAM19
175831	ENSG00000135074	rs11750530	0.695066183	0.552880897	0.163622219	0.698078238	-0.082400485	-0.454735235	0.081679602	-0.080518013	0.20929374	0.762337252	0.057982887	0.206662304	0.743094914	0.476223398	0.742289324	0.905957702	Bacteria.Firmicutes.Clostridia.Clostridiales.Lachnospiraceae..Eubacterium..rectale.group	ADAM19
175832	ENSG00000135074	rs11750530	0.139585969	0.013591879	0.65653222	0.991525577	0.162976366	-0.68749578	-0.023664693	0.001468974	0.108987764	0.271108022	0.052973103	0.137781464	0.096737472	0.007253629	0.999334555	0.999343081	Bacteria.Firmicutes.Erysipelotrichia.Erysipelotrichales.Erysipelotrichaceae.Erysipelotrichaceae.UCG.003	ADAM19
175833	ENSG00000135074	rs11750530	0.346854576	0.27943974	0.204155467	0.977302977	0.110394669	-0.833424397	0.058073419	0.006888442	0.116514968	0.764229195	0.045281624	0.241205517	0.237472113	0.126850918	0.943988959	0.967185209	Bacteria.Proteobacteria.Betaproteobacteria.Burkholderiales.Alcaligenaceae	ADAM19
175834	ENSG00000135074	rs11750530	0.174821567	0.042774676	0.986515507	0.897976402	0.17356863	-0.747099587	0.000903587	-0.014944419	0.126541239	0.361647146	0.053261003	0.116106785	0.153273881	0.027986823	0.999305535	0.994727898	Bacteria.Proteobacteria.Gammaproteobacteria.Pseudomonadales.Pseudomonadaceae.Pseudomonas	ADAM19
175835	ENSG00000135074	rs11750530	0.382387057	0.007817864	0.367685376	0.721550343	0.10904264	-0.771270865	-0.040899075	-0.045706968	0.123999766	0.281119133	0.045090698	0.127704025	0.257155018	0.009389393	0.937318069	0.997412515	Bacteria.Proteobacteria.Gammaproteobacteria.Enterobacteriales.Enterobacteriaceae.Citrobacter	ADAM19
175836	ENSG00000135074	rs11750530	0.202865853	0.07241488	0.682792417	0.363005838	0.239621272	-1.348914687	0.026938116	-0.228179015	0.186301185	0.73883489	0.065627861	0.249105867	0.421616994	0.119790378	0.998986731	0.998377846	Bacteria.Firmicutes.Clostridia.Clostridiales.Family.XI.Anaerococcus	ADAM19
175837	ENSG00000135074	rs11750530	0.163090954	0.014223724	0.256723991	0.738853136	0.152324059	-0.689619048	0.067479185	-0.052095999	0.107993724	0.273839466	0.058981311	0.15561291	0.101099244	0.007075004	0.997048205	0.999513539	Bacteria.Firmicutes.Clostridia.Clostridiales.Lachnospiraceae.Dorea	ADAM19
175838	ENSG00000135074	rs11750530	0.104877184	0.079280666	0.538902162	0.674140835	0.211453967	-0.592860056	0.030766126	0.045133826	0.12860101	0.332615902	0.049807983	0.106863048	0.125483728	0.044329731	0.99830237	0.997282036	Bacteria.Firmicutes.Clostridia.Clostridiales.Clostridiaceae.1.Clostridium.sensu.stricto.1	ADAM19
175839	ENSG00000135074	rs11750530	0.215052529	0.008164874	0.466738898	0.514107864	0.142804428	-0.664860188	0.046847371	-0.108670785	0.114077112	0.243750434	0.063996103	0.165657965	0.149308271	0.005448214	0.651984685	0.921307549	Bacteria.Firmicutes.Bacilli.Lactobacillales.Streptococcaceae.Streptococcus	ADAM19
175840	ENSG00000135074	rs11750530	0.077402972	0.009252532	0.285889206	0.78041612	0.194925328	-0.716525879	0.044060853	-0.02910364	0.108657563	0.267222958	0.040952548	0.103972148	0.075549881	0.005511513	0.640716678	0.878197235	Bacteria.Proteobacteria.Betaproteobacteria.Burkholderiales.Alcaligenaceae.Sutterella	ADAM19
175841	ENSG00000135074	rs11750530	0.160415115	0.004192055	0.34279582	0.938507061	0.153402098	-0.700337759	-0.053647734	-0.01112883	0.108056104	0.236089676	0.056144383	0.143707302	0.110476106	0.00270916	0.664202842	0.985083484	Bacteria.Actinobacteria.Actinobacteria.Bifidobacteriales.Bifidobacteriaceae.Bifidobacterium	ADAM19
175842	ENSG00000135074	rs11750530	0.111710087	0.00352019	0.704233333	0.533685971	0.172783982	-0.751222142	-0.015825135	0.067136396	0.10717876	0.248172342	0.041507227	0.107302388	0.069670353	0.002383641	0.95477287	0.959631403	Bacteria.Firmicutes.Negativicutes.Selenomonadales.Veillonellaceae.Dialister	ADAM19
175843	ENSG00000135074	rs11750530	0.372585199	0.143785505	0.564079061	0.656527286	0.122275858	-0.578681348	0.0366573	-0.083161861	0.13620344	0.391154126	0.063233068	0.186153864	0.271154641	0.066689419	0.993501001	0.949808645	Bacteria.Firmicutes.Erysipelotrichia.Erysipelotrichales	ADAM19
175844	ENSG00000135074	rs11750530	0.361249173	0.01290871	0.365108547	0.461229152	0.114078709	-0.635866421	0.061329985	-0.121866254	0.124083339	0.248804333	0.067250697	0.164427744	0.248843021	0.009127203	0.56877762	0.910444892	Bacteria.Firmicutes.Bacilli.Lactobacillales	ADAM19
175845	ENSG00000135074	rs11750530	0.007181654	0.421410026	0.028964545	0.825265967	0.459945172	-0.807696969	0.13144625	-0.065644718	0.165771519	0.998363493	0.058872588	0.296155634	0.050251241	0.326268511	0.268623577	0.889588893	Bacteria.Firmicutes.Erysipelotrichia.Erysipelotrichales.Erysipelotrichaceae.Holdemanella	ADAM19
175846	ENSG00000135074	rs11750530	0.088649272	0.067708105	0.453332075	0.979894547	0.235691312	-0.698283826	-0.058363096	0.005138036	0.136388659	0.375935078	0.077370413	0.203110022	0.146003922	0.045426411	0.927452081	0.982883879	Bacteria.Actinobacteria	ADAM19
175847	ENSG00000135074	rs11750530	0.142336067	0.01148593	0.152274759	0.911476714	0.157741253	-0.760436439	0.073196528	-0.015053753	0.106231561	0.292452737	0.050540539	0.13488633	0.096862582	0.006096212	0.88069071	0.961326268	Bacteria.Proteobacteria.Deltaproteobacteria	ADAM19
175848	ENSG00000135074	rs11750530	0.335130564	0.137110719	0.606524128	0.675619688	0.129751833	-0.587268105	0.031963931	-0.078189057	0.133637351	0.390227228	0.061763773	0.186024302	0.236246004	0.053457176	0.999513786	0.972272523	Bacteria.Firmicutes.Erysipelotrichia.Erysipelotrichales.Erysipelotrichaceae	ADAM19
175849	ENSG00000135074	rs11750530	0.173861292	0.084758124	0.959865264	0.513236029	0.170977045	-0.560040678	-0.003239087	0.091111088	0.124370368	0.320014959	0.0641224	0.138601687	0.16761219	0.043577978	0.937731286	0.885202378	Bacteria.Firmicutes.Clostridia.Clostridiales.Ruminococcaceae.Ruminococcaceae.UCG.005	ADAM19
175850	ENSG00000135074	rs11750530	0.515599647	0.121156279	0.956418195	0.760117424	0.159670916	-0.862030093	0.004633511	0.059278212	0.244270828	0.549002063	0.08446542	0.193344189	0.778951173	0.261515714	0.99967607	0.999141757	Bacteria.Firmicutes.Negativicutes.Selenomonadales	ADAM19
175851	ENSG00000135074	rs11750530	0.22109954	0.620005274	0.859100254	0.556140499	0.187538149	-0.331712749	0.009531408	0.126261913	0.15181633	0.665833986	0.053482724	0.213425011	0.297172591	0.312594346	0.999586829	0.996426659	Bacteria.Firmicutes.Negativicutes.Selenomonadales.Veillonellaceae.Megasphaera	ADAM19
175852	ENSG00000135074	rs11750530	0.130202331	0.008769722	0.213792013	0.913870323	0.163087371	-0.751620775	0.063700243	-0.013540384	0.106425794	0.278248333	0.050744557	0.124711864	0.081184548	0.00486182	0.972085394	0.963064615	Bacteria.Proteobacteria.Deltaproteobacteria.Desulfovibrionales.Desulfovibrionaceae	ADAM19
175853	ENSG00000135074	rs11750530	0.586720009	0.322584783	0.207107613	0.970928272	0.072098905	-0.774522901	0.066388271	-0.008953683	0.131983195	0.777142907	0.052107338	0.244752776	0.436240725	0.142123553	0.951961461	0.942246427	Bacteria.Proteobacteria.Betaproteobacteria	ADAM19
175854	ENSG00000135074	rs11750530	0.24279378	0.310658747	0.74008274	0.400427377	0.222263596	-0.418870982	0.028831468	0.146440764	0.188584546	0.409979112	0.086543959	0.173030517	0.388557855	0.20704435	0.998929462	0.998920199	Bacteria.Firmicutes.Clostridia.Clostridiales.Lachnospiraceae..Eubacterium..ventriosum.group	ADAM19
175855	ENSG00000135074	rs11750530	0.451096077	0.678751721	0.816926489	0.925820967	0.241622978	-0.89702787	-0.013747881	0.031884089	0.318726308	2.156260857	0.05914953	0.341150878	0.90140863	0.704242129	0.998912436	0.995383189	Bacteria.Bacteroidetes.Bacteroidia.Bacteroidales	ADAM19
175856	ENSG00000135074	rs11750530	0.082721371	0.002613055	0.326328143	0.352107729	0.192354566	-0.751649872	0.043741478	-0.101312722	0.109176124	0.24023936	0.044232866	0.108109431	0.070993805	0.002229828	0.645021916	0.941928482	Bacteria.Firmicutes.Negativicutes.Selenomonadales.Acidaminococcaceae	ADAM19
175857	ENSG00000135074	rs11750530	0.173604547	0.006062524	0.479773943	0.948652405	0.152216613	-0.718976043	-0.03970767	-0.00983571	0.110656864	0.253535143	0.055871184	0.152150618	0.121422202	0.003337421	0.699920405	0.912477059	Bacteria.Firmicutes.Clostridia.Clostridiales.Peptostreptococcaceae	ADAM19
175858	ENSG00000135074	rs11750530	0.028013949	0.262218652	0.082799113	0.916219541	0.271696627	-0.550956363	0.101555254	0.018089219	0.120934781	0.487213577	0.057655396	0.171298438	0.061360305	0.112454618	0.734081587	0.99827201	Bacteria.Firmicutes.Clostridia.Clostridiales.Ruminococcaceae..Eubacterium..coprostanoligenes.group	ADAM19
175859	ENSG00000135074	rs11750530	0.398862615	0.148362749	0.813522374	0.993760524	0.141964218	-0.715118125	-0.015133579	0.001252877	0.167182204	0.488985241	0.063900656	0.159606574	0.432786304	0.134993781	0.833471132	0.917971894	Bacteria.Firmicutes.Erysipelotrichia.Erysipelotrichales.Erysipelotrichaceae.Faecalitalea	ADAM19
175860	ENSG00000135074	rs11750530	0.075061947	0.065295746	0.298265089	0.306275043	0.198409772	-0.587389195	0.046995675	-0.10714005	0.10970098	0.313367089	0.044824843	0.103912251	0.062989844	0.026344828	0.973523722	0.966688183	Bacteria.Proteobacteria.Betaproteobacteria.Burkholderiales.Alcaligenaceae.Parasutterella	ADAM19
175861	ENSG00000135074	rs11750530	0.826581278	0.469559301	0.217666817	0.570614243	0.033591538	-0.451156245	-0.100400757	0.1411123	0.152716614	0.620239468	0.080666695	0.24756626	0.541608491	0.22210848	0.816998542	0.995657802	Bacteria.Firmicutes.Clostridia.Clostridiales.Family.XIII.Family.XIII.AD3011.group	ADAM19
175862	ENSG00000135074	rs11750530	0.05505676	0.0224148	0.230661432	0.955065386	0.223604034	-0.691208765	-0.07453523	0.009154844	0.114490145	0.295611137	0.061608256	0.161856435	0.074356654	0.015218941	0.586211228	0.955521635	Bacteria.Actinobacteria.Actinobacteria	ADAM19
175863	ENSG00000135074	rs11750530	0.324157974	0.058159862	0.544537071	0.534029798	0.128806061	-0.593645296	-0.037202341	0.091865515	0.129665807	0.307907975	0.061075717	0.14695014	0.274213929	0.037322988	0.94331669	0.957812797	Bacteria.Firmicutes.Clostridia.Clostridiales.Ruminococcaceae.Ruminococcaceae.UCG.003	ADAM19
175864	ENSG00000135074	rs11750530	0.008275107	0.003141588	0.026763477	0.489131404	0.365856624	-0.890183681	-0.093184629	0.087238773	0.134373179	0.290330349	0.041130432	0.125418017	0.036899849	0.00544722	0.932672331	0.965530807	Bacteria.Proteobacteria.Gammaproteobacteria.Enterobacteriales.Enterobacteriaceae	ADAM19
175865	ENSG00000135074	rs11750530	0.043707887	0.002767945	0.093828223	0.807566297	0.223927652	-0.724376197	0.086612944	-0.026428978	0.108896434	0.232974435	0.05094702	0.108073437	0.055590622	0.002198231	0.533637709	0.924689794	Bacteria.Firmicutes.Clostridia.Clostridiales.Lachnospiraceae.Lachnospira	ADAM19
175866	ENSG00000135074	rs11750530	0.119481097	0.018159097	0.607508107	0.50339406	0.22076469	-0.890310913	0.036566214	-0.097492459	0.139953309	0.367491387	0.070850774	0.144895542	0.182439218	0.021783146	0.988805145	0.994553009	Bacteria.Firmicutes.Clostridia.Clostridiales.Ruminococcaceae.Ruminiclostridium.9	ADAM19
175867	ENSG00000135074	rs11750530	0.125044226	0.005423189	0.181202195	0.50576047	0.164891028	-0.734466645	-0.061078378	0.091827866	0.106129621	0.255409786	0.045198555	0.137239234	0.078666085	0.003153339	0.738103886	0.951769913	Bacteria.Proteobacteria.Gammaproteobacteria.Pasteurellales.Pasteurellaceae.Haemophilus	ADAM19
175868	ENSG00000135074	rs11750530	0.118290051	0.013262064	0.809902165	0.594937778	0.184186032	-0.826215199	0.012879653	-0.069473418	0.11638088	0.324601101	0.053327836	0.130029997	0.104495746	0.00917948	0.999550314	0.996901429	Bacteria.Proteobacteria.Gammaproteobacteria.Pseudomonadales	ADAM19
175869	ENSG00000135074	rs11750530	0.073838123	0.219844783	0.315624224	0.63505704	0.277074393	-0.491592239	0.078934284	0.067876446	0.152533729	0.396862005	0.078061741	0.142348864	0.167083763	0.129891852	0.999274386	0.998480911	Bacteria.Firmicutes.Clostridia.Clostridiales.Ruminococcaceae.Ruminococcaceae.UCG.013	ADAM19
175870	ENSG00000135074	rs11750530	0.246122909	0.005472457	0.530459605	0.886116044	0.139014408	-0.690615575	0.031619732	-0.01617916	0.118793944	0.240429849	0.050139843	0.112530912	0.164312855	0.004600454	0.997466038	0.996556542	Bacteria.Bacteroidetes.Bacteroidia.Bacteroidales.Rikenellaceae	ADAM19
175871	ENSG00000135074	rs11750530	0.047533821	0.005602155	0.188382159	0.382862205	0.238546455	-0.779282759	0.087546774	-0.104277833	0.11814053	0.272089282	0.065867819	0.118700538	0.070589136	0.004353151	0.895185535	0.909411107	Bacteria.Firmicutes.Clostridia.Clostridiales.Lachnospiraceae..Eubacterium..eligens.group	ADAM19
175872	ENSG00000135074	rs11750530	0.353867799	0.591633616	0.669105905	0.849082825	0.131891972	-0.555208353	-0.025389261	0.058417486	0.141259011	1.02988509	0.059141603	0.305790988	0.338244262	0.290644137	0.874900077	0.925649467	Bacteria.Firmicutes.Clostridia.Clostridiales.Ruminococcaceae.Ruminococcaceae.UCG.014	ADAM19
175873	ENSG00000135074	rs11750530	0.12488003	0.04372997	0.621571051	0.731618585	0.216563795	-0.807837045	0.023186158	-0.040498279	0.139326275	0.392895153	0.046750168	0.117580843	0.178652198	0.043154961	0.999614985	0.99936283	Bacteria.Firmicutes.Clostridia.Clostridiales.Lachnospiraceae.Tyzzerella.4	ADAM19
175874	ENSG00000135074	rs11750530	0.829351953	0.058069135	0.322785991	0.804391192	0.037598379	-0.632423206	-0.067005978	0.027543897	0.173753624	0.327899276	0.067260813	0.110766571	0.629071407	0.064665852	0.999028109	0.997798285	Bacteria.Actinobacteria.Actinobacteria.Micrococcales.Micrococcaceae	ADAM19
175875	ENSG00000135074	rs11750530	0.341819534	0.219636663	0.692457406	0.658683421	0.136620559	-0.550936815	-0.028749935	0.106706344	0.1426877	0.444567829	0.072370534	0.240471522	0.302607448	0.107648828	0.999550585	0.97112811	Bacteria.Firmicutes.Clostridia.Clostridiales.Lachnospiraceae.Lachnospiraceae.ND3007.group	ADAM19
175876	ENSG00000135074	rs11750530	0.495965505	0.237869707	0.568719474	0.722276891	0.107957418	-1.04124777	-0.032875448	-0.10075616	0.157683879	0.874170023	0.057393249	0.282279109	0.455095424	0.17525075	0.996423631	0.972476884	Bacteria.Bacteroidetes.Bacteroidia.Bacteroidales.Prevotellaceae.Prevotella.7	ADAM19
175877	ENSG00000135074	rs11750530	0.310660869	0.089490509	0.254717985	0.133744795	0.116184364	-0.483842333	-0.051474873	0.132771357	0.113718484	0.280741668	0.044801142	0.087454266	0.155236544	0.033873033	0.998409995	0.996467843	Bacteria.Verrucomicrobia	ADAM19
175878	ENSG00000135074	rs11750530	0.349564338	0.044898311	0.747506504	0.862009174	0.139520774	-0.767712504	-0.018634341	-0.024265785	0.148091535	0.375504519	0.05764178	0.139061443	0.34027169	0.045462488	0.999814869	0.945388057	Bacteria.Actinobacteria.Actinobacteria.Corynebacteriales.Corynebacteriaceae	ADAM19
175879	ENSG00000135074	rs11750530	0.160278828	0.004191233	0.343487049	0.938099364	0.153450065	-0.700366198	-0.053565317	-0.011202864	0.108054133	0.236093816	0.056139031	0.143708569	0.110147767	0.00270911	0.66322762	0.986027059	Bacteria.Actinobacteria.Actinobacteria.Bifidobacteriales.Bifidobacteriaceae	ADAM19
175880	ENSG00000135074	rs11750530	0.248799541	0.030701427	0.979600712	0.463603112	0.169700163	-1.006677246	-0.001649737	-0.137277273	0.145848084	0.455858881	0.064275639	0.186210086	0.250332104	0.039660811	0.966309182	0.971945944	Bacteria.Firmicutes.Bacilli.Lactobacillales.Carnobacteriaceae.Granulicatella	ADAM19
175881	ENSG00000135074	rs11750530	0.077545603	0.011265434	0.323195526	0.84919657	0.197026365	-0.715201723	0.062342127	-0.028869252	0.109882869	0.274281657	0.062632607	0.151233801	0.070359425	0.005181855	0.76552194	0.999116829	Bacteria.Firmicutes.Clostridia.Clostridiales.Ruminococcaceaencultured	ADAM19
175882	ENSG00000135074	rs11750530	0.294738656	0.08707247	0.947648422	0.360186917	0.170584895	-0.534766774	-0.004180533	0.129985214	0.161511825	0.307888131	0.063427544	0.141070474	0.354256739	0.084575391	0.999469974	0.986131077	Bacteria.Bacteroidetes.Bacteroidia.Bacteroidales.Porphyromonadaceae.Barnesiella	ADAM19
175883	ENSG00000135074	rs11750530	0.451138894	0.67892605	0.816986009	0.926017187	0.24159985	-0.896493734	-0.013743243	0.031798235	0.318726079	2.156217822	0.059149162	0.341137303	0.902918225	0.705016582	0.998947111	0.995399427	Bacteria.Bacteroidetes	ADAM19
175884	ENSG00000135074	rs11750530	0.16875268	0.009954951	0.83387073	0.971096616	0.162437547	-0.715623355	-0.011669347	-0.0052147	0.116737335	0.269631061	0.055417613	0.143376676	0.126058354	0.007122606	0.848300404	0.997196001	Bacteria.Firmicutes.Clostridia.Clostridiales.Peptostreptococcaceae.Intestinibacter	ADAM19
175885	ENSG00000135074	rs11750530	0.099175969	0.067522294	0.630496008	0.538676226	0.182331497	-0.56034825	-0.027557608	-0.086674488	0.109022527	0.301465324	0.057021974	0.140241018	0.086154103	0.021620978	0.886395318	0.975707333	Bacteria.Firmicutes.Clostridia.Clostridiales.Lachnospiraceae..Eubacterium..hallii.group	ADAM19
175886	ENSG00000135074	rs11750530	0.297178933	0.032404509	0.346207373	0.851005533	0.124493355	-0.823328431	0.060537524	0.031508163	0.118473873	0.376719752	0.063807463	0.167086666	0.199157349	0.020264482	0.997851323	0.979095753	Bacteria.Firmicutes.Clostridia.Clostridiales.Lachnospiraceae.Fusicatenibacter	ADAM19
175887	ENSG00000135074	rs11750530	0.076085048	0.040167533	0.391709302	0.313243803	0.266035743	-1.246632779	0.050760628	-0.222660146	0.147619593	0.595530037	0.058874608	0.219110014	0.184045436	0.0488685	0.997152221	0.990360691	Bacteria.Firmicutes.Clostridia.Clostridiales.Family.XI	ADAM19
175888	ENSG00000135074	rs11750530	0.201235863	0.002782024	0.966880375	0.441613131	0.164772646	-0.764959321	0.001819285	-0.05943867	0.12763995	0.246163135	0.043649841	0.076780393	0.182874465	0.004688122	0.998735039	0.999709092	Bacteria.Bacteroidetes.Bacteroidia.Bacteroidales.Prevotellaceae.Prevotella.9	ADAM19
175889	ENSG00000135074	rs11750530	0.068369624	0.001601242	0.11993703	0.115999946	0.196842514	-0.827386685	-0.083674243	0.161719657	0.106235415	0.251349192	0.053111729	0.101536342	0.056287236	0.001642553	0.996033175	0.929840174	Bacteria.Firmicutes.Clostridia.Clostridiales.Lachnospiraceae.Lachnospiraceae.NK4A136.group	ADAM19
175890	ENSG00000135074	rs11750530	0.125090341	0.003713914	0.638506418	0.76811013	0.210696403	-0.741625988	0.022839639	-0.032323721	0.135628429	0.24650954	0.048392356	0.109177839	0.132328865	0.005731853	0.903357834	0.851957343	Bacteria.Firmicutes.Clostridia.Clostridiales.Lachnospiraceae.Tyzzerella	ADAM19
175891	ENSG00000135074	rs11750530	0.149071014	0.487512711	0.684250511	0.617368681	0.215940248	-0.4104894	0.02834956	0.120567563	0.147917987	0.587935834	0.069404168	0.240195282	0.241812713	0.213220499	0.998768023	0.993344858	Bacteria.Firmicutes.Clostridia.Clostridiales.Ruminococcaceae.Ruminococcaceae.NK4A214.group	ADAM19
175892	ENSG00000135074	rs11750530	0.074053362	0.019052442	0.032946666	0.803160554	0.188260571	-0.627562301	-0.106320928	-0.037207125	0.103719506	0.261094816	0.04880498	0.148671478	0.06331654	0.009997384	0.29896047	0.99068874	Bacteria.Firmicutes.Negativicutes.Selenomonadales.Veillonellaceae.Veillonella	ADAM19
175893	ENSG00000135074	rs11750530	0.093371015	0.003371721	0.21020691	0.787434432	0.181553416	-0.724293296	-0.068831838	0.034650226	0.106640467	0.238108938	0.054398914	0.127982485	0.067287203	0.002588956	0.941705538	0.950951254	Bacteria.Firmicutes.Clostridia.Clostridiales.Lachnospiraceae.Coprococcus.1	ADAM19
175894	ENSG00000135074	rs11750530	0.215881631	0.011383278	0.027669508	0.798927697	0.131702256	-0.709828927	-0.089531991	0.032289958	0.105400799	0.272633124	0.039760508	0.126248508	0.130780993	0.005430303	0.423032564	0.87724048	Bacteria.Fusobacteria.Fusobacteriia.Fusobacteriales	ADAM19
175895	ENSG00000135074	rs11750530	0.536417967	0.026973328	0.211089303	0.861126262	0.081345417	-0.800395932	-0.074432994	-0.021632831	0.130887695	0.353788944	0.058940843	0.12317624	0.331520692	0.019715785	0.785759354	0.935449574	Bacteria.Firmicutes.Clostridia.Clostridiales.Ruminococcaceae.Ruminococcus.2	ADAM19
175896	ENSG00000135074	rs11750530	0.48281877	0.281815068	0.395714611	0.554127733	0.096398832	-0.500574813	0.053266547	-0.107994982	0.136587944	0.461307092	0.062309384	0.18161886	0.363948212	0.151416144	0.998793879	0.998019463	Bacteria.Firmicutes.Clostridia.Clostridiales.Lachnospiraceae.Blautia	ADAM19
175897	ENSG00000135074	rs11750530	0.312911352	0.089703492	0.262081978	0.13593247	0.115985909	-0.483965859	-0.050763393	0.132127755	0.114057613	0.281004058	0.044877352	0.087528224	0.158907351	0.03350258	0.99894297	0.998882343	Bacteria.Verrucomicrobia.Verrucomicrobiae.Verrucomicrobiales.Verrucomicrobiaceae.Akkermansia	ADAM19
175898	ENSG00000135074	rs11750530	0.623761446	0.655904886	0.546667346	0.341199604	0.085375849	-0.246640809	-0.040618164	0.170841086	0.17323243	0.551024875	0.067039079	0.178197361	0.594753109	0.349021313	0.996483139	0.869987637	Bacteria.Bacteroidetes.Bacteroidia.Bacteroidales.Porphyromonadaceae.Butyricimonas	ADAM19
175899	ENSG00000135074	rs11750530	0.931315811	0.021885283	0.154889694	0.968821624	0.013192302	-0.663051612	-0.087191411	-0.004797148	0.152478682	0.28239945	0.060593658	0.122267646	0.502755094	0.022235869	0.970727297	0.997924634	Bacteria.Actinobacteria.Actinobacteria.Micrococcales	ADAM19
175900	ENSG00000135074	rs11750530	0.118851073	0.005579769	0.18584031	0.510908164	0.167628995	-0.737199359	-0.061369543	0.09133197	0.106083504	0.257267406	0.045903837	0.138170784	0.077843233	0.003138358	0.722082828	0.902515907	Bacteria.Proteobacteria.Gammaproteobacteria.Pasteurellales.Pasteurellaceae	ADAM19
175901	ENSG00000135074	rs11750530	0.800813924	0.248005857	0.299153773	0.723641542	0.041538884	-0.579731613	0.070262248	-0.066913891	0.16398259	0.497404164	0.067141067	0.188432896	0.620604252	0.20268277	0.995261573	0.984587444	Bacteria.Firmicutes.Clostridia.Clostridiales.Lachnospiraceae.Lachnospiraceae.UCG.008	ADAM19
175902	ENSG00000135074	rs11750530	0.058839702	0.004967074	0.294812318	0.610404518	0.234599994	-0.791756246	0.081300116	-0.115607955	0.122018389	0.272380294	0.076987768	0.225824976	0.077997459	0.004975073	0.766849273	0.827373168	Bacteria.Firmicutes.Clostridia.Clostridiales.Ruminococcaceae.Butyricicoccus	ADAM19
175903	ENSG00000135074	rs11750530	0.094458205	0.146730004	0.215521063	0.352902192	0.562363285	-1.908290498	-0.097484158	0.302256222	0.331438075	1.299519951	0.077954214	0.323069648	0.520925623	0.468720122	0.864974209	0.99665811	Bacteria.Proteobacteria	ADAM19
175904	ENSG00000135074	rs11750530	0.23971982	0.207509135	0.388240281	0.354829598	0.134386321	-0.479591093	-0.048408985	0.129633355	0.113272889	0.376762028	0.05573535	0.139119568	0.155320386	0.046898569	0.999989953	0.995249858	Bacteria.Firmicutes.Clostridia.Clostridiales.Christensenellaceae	ADAM19
175905	ENSG00000135074	rs11750530	0.450443078	0.722305971	0.876995525	0.999045459	0.211903915	-0.702174695	-0.008435787	0.000380084	0.279119134	1.967432272	0.054291127	0.316505052	0.825052776	0.70096936	0.99911693	0.999574755	Bacteria.Bacteroidetes.Bacteroidia.Bacteroidales.Bacteroidaceae.Bacteroides	ADAM19
175906	ENSG00000135074	rs11750530	0.102250752	0.007683872	0.522455246	0.898999433	0.177878542	-0.770550152	0.032991593	0.016014971	0.107344833	0.280209787	0.051309278	0.125691497	0.072450874	0.003994829	0.998880039	0.998885873	Bacteria.Proteobacteria.Deltaproteobacteria.Desulfovibrionales.Desulfovibrionaceae.Bilophila	ADAM19
175907	ENSG00000135074	rs11750530	0.157120945	0.004340159	0.604234533	0.266991491	0.227196999	-0.969411833	0.032778542	-0.199338382	0.158757378	0.328139493	0.062936298	0.178062795	0.27346598	0.011457053	0.99946547	0.972078348	Bacteria.Firmicutes.Erysipelotrichia.Erysipelotrichales.Erysipelotrichaceae..Clostridium..innocuum.group	ADAM19
175908	ENSG00000135074	rs11750530	0.251987756	0.002976595	0.897059855	0.295326304	0.154817629	-0.876285376	-0.011098447	-0.219613993	0.133964961	0.284090113	0.085454436	0.208188487	0.229846367	0.005594753	0.959341033	0.989731238	Bacteria.Actinobacteria.Coriobacteriia.Coriobacteriales.Coriobacteriaceae	ADAM19
175909	ENSG00000135074	rs11750530	0.188849473	0.051442408	0.819105641	0.379435725	0.195156624	-1.204997097	0.014000599	-0.224743154	0.146987922	0.607424885	0.060975804	0.253982539	0.220888919	0.06266235	0.998201428	0.99782309	Bacteria.Firmicutes.Bacilli.Bacillales.Staphylococcaceae.Staphylococcus	ADAM19
175910	ENSG00000135074	rs11750530	0.912301248	0.96992313	0.822338301	0.764697847	0.057133997	0.103943171	0.020221784	-0.13225734	0.516771906	2.746332653	0.089701592	0.44004231	0.989122299	0.824106206	0.996576058	0.865411255	Bacteria.Firmicutes.Clostridia.Clostridiales	ADAM19
175911	ENSG00000135074	rs11750530	0.218652997	0.011456018	0.026983673	0.796669521	0.130918255	-0.709000789	-0.08988074	0.03265047	0.1054141	0.272567721	0.039731642	0.126208316	0.131776045	0.005625105	0.413033309	0.8806471	Bacteria.Fusobacteria.Fusobacteriia.Fusobacteriales.Fusobacteriaceae.Fusobacterium	ADAM19
175912	ENSG00000135074	rs11750530	0.107280159	0.00377297	0.657846111	0.847062587	0.176148664	-0.719605962	0.027880393	-0.02806591	0.107883482	0.23962551	0.062666339	0.144948278	0.082583749	0.002177131	0.998239218	0.997038792	Bacteria.Firmicutes.Clostridia.Clostridiales.Ruminococcaceae.Flavonifractor	ADAM19
175913	ENSG00000135074	rs11750530	0.376059133	0.04134117	0.533965615	0.492083075	0.120888642	-0.592677823	0.041044673	-0.130103099	0.135646977	0.284837874	0.065645646	0.18832348	0.302887439	0.032631688	0.747735174	0.982679299	Bacteria.Firmicutes.Bacilli	ADAM19
175914	ENSG00000135074	rs11750530	0.059683915	0.009371075	0.216394668	0.280919818	0.211984463	-0.95332647	-0.069340857	0.19171676	0.110632802	0.356165063	0.055555968	0.176346137	0.063637929	0.006350814	0.881561814	0.837808523	Bacteria.Firmicutes.Clostridia.Clostridiales.Lachnospiraceaencultured	ADAM19
175915	ENSG00000135074	rs11750530	0.673558413	0.730074399	0.369321606	0.49350646	-0.160206244	0.76155778	0.067307224	-0.270604278	0.378600107	2.197901529	0.074460888	0.392993855	0.896105669	0.702478064	0.876277026	0.821947526	Bacteria.Firmicutes.Clostridia.Clostridiales.Lachnospiraceae	ADAM19
175916	ENSG00000135074	rs11750530	0.083372804	0.072837841	0.423074036	0.72100488	0.220118153	-0.602641226	0.038812924	0.038011709	0.125204809	0.330582679	0.048148375	0.105986805	0.10598494	0.043532839	0.995652601	0.993943049	Bacteria.Firmicutes.Clostridia.Clostridiales.Clostridiaceae.1	ADAM19
175917	ENSG00000135074	rs11750530	0.523324376	0.1526233	0.861882726	0.995806429	0.13884902	-0.709385348	0.012518563	0.00099842	0.216394571	0.490237418	0.071674545	0.189243999	0.657079581	0.221733865	0.996108676	0.999529633	Bacteria.Firmicutes.Clostridia.Clostridiales.Lachnospiraceae..Ruminococcus..gnavus.group	ADAM19
175918	ENSG00000135074	rs11750530	0.591715891	0.161845304	0.540355805	0.720777647	0.093354126	-0.957473085	-0.037686261	-0.078462359	0.173205992	0.676783484	0.061230895	0.218588039	0.567359613	0.173675024	0.999437234	0.997643724	Bacteria.Proteobacteria.Betaproteobacteria.Neisseriales.Neisseriaceae	ADAM19
175919	ENSG00000135074	rs11750530	0.003980331	0.013978912	0.01548427	0.428292423	0.490165735	-1.022427111	-0.114667001	0.116966383	0.164238912	0.404914502	0.046137272	0.146753059	0.037488335	0.027872805	0.551112933	0.995251343	Bacteria.Proteobacteria.Gammaproteobacteria	ADAM19
175920	ENSG00000135074	rs11750530	0.868358382	0.011488291	0.074875182	0.565630733	0.021772408	-0.89888358	-0.090394603	-0.081148209	0.130851306	0.345707844	0.049946436	0.140539591	0.479299816	0.015182062	0.735831708	0.926870238	Bacteria.Firmicutes.Clostridia.Clostridiales.Lachnospiraceae.Lachnospiraceae.UCG.010	ADAM19
175921	ENSG00000135074	rs11750530	0.060825411	0.033186964	0.303069697	0.436935471	0.259876423	-0.995166084	-0.052452484	0.137596069	0.136248367	0.45746355	0.050533487	0.175924897	0.11159247	0.035574734	0.843840727	0.855905795	Bacteria.Firmicutes.Negativicutes.Selenomonadales.Veillonellaceae	ADAM19
175922	ENSG00000135074	rs11750530	0.051778594	0.003479797	0.257123508	0.403678717	0.261330266	-0.848391973	0.072071588	-0.120584142	0.131928747	0.279905298	0.063048826	0.143472042	0.096680025	0.004534539	0.734222579	0.975162928	Bacteria.Bacteroidetes.Bacteroidia.Bacteroidales.Porphyromonadaceae.Odoribacter	ADAM19
175923	ENSG00000135074	rs11750530	0.421655732	0.007032004	0.459954476	0.639269087	0.107865416	-0.7804583	-0.071119752	-0.103420016	0.133399264	0.280515366	0.095684644	0.219624816	0.295877141	0.009946335	0.860330688	0.994989321	Bacteria.Actinobacteria.Coriobacteriia.Coriobacteriales	ADAM19
175924	ENSG00000135074	rs11750530	0.095493842	0.151490284	0.45891411	0.46792794	0.229575396	-0.493620285	0.044218281	0.082676381	0.135737781	0.340171102	0.059353081	0.113243708	0.146486211	0.080529162	0.974916192	0.973716764	Bacteria.Firmicutes.Clostridia.Clostridiales.Ruminococcaceae.Ruminococcus.1	ADAM19
175925	ENSG00000135074	rs11750530	0.095809815	0.00748592	0.40804229	0.378061968	0.263532042	-0.92107376	0.065766739	-0.163165051	0.155966501	0.333789381	0.078984382	0.183859336	0.184295598	0.01554989	0.998330087	0.999834196	Bacteria.Actinobacteria.Coriobacteriia.Coriobacteriales.Coriobacteriaceae.Collinsella	ADAM19
175926	ENSG00000135074	rs11750530	0.264589087	0.576886854	0.99301229	0.897472371	0.172219725	-0.579173906	0.000497605	0.039622081	0.153060061	1.032910439	0.056602976	0.306311615	0.367479188	0.325653095	0.988723961	0.979204363	Bacteria.Proteobacteria.Deltaproteobacteria.Desulfovibrionales.Desulfovibrionaceae.Desulfovibrio	ADAM19
175927	ENSG00000135074	rs11750530	0.727293593	0.401572911	0.190020087	0.678305179	-0.075232386	-0.515812239	0.066032766	-0.052126838	0.214818556	0.610962319	0.049867959	0.125117163	0.774367487	0.401064845	0.999785669	0.999420701	Bacteria.Firmicutes.Clostridia.Clostridiales.Ruminococcaceae.Faecalibacterium	ADAM19
175928	ENSG00000135074	rs11750530	0.478826718	0.299038486	0.240494666	0.991995262	0.090290787	-0.80687463	0.0596989	0.002450264	0.126770239	0.770846308	0.050403487	0.24330634	0.333938469	0.145240673	0.938500455	0.960154343	Bacteria.Proteobacteria.Betaproteobacteria.Burkholderiales	ADAM19
175929	ENSG00000135074	rs11750530	0.191280396	0.113830283	0.957304858	0.81983676	0.168009461	-0.637553558	0.002834686	-0.041863422	0.127246605	0.397860063	0.052748411	0.183077957	0.181529103	0.052733993	0.99786128	0.999462671	Bacteria.Firmicutes.Clostridia.Clostridiales.Lachnospiraceae.Anaerostipes	ADAM19
175930	ENSG00000135074	rs11750530	0.415367311	0.14638578	0.643768603	0.862998258	0.12428	-0.835954851	-0.030835882	-0.03099809	0.151626173	0.568781001	0.066375151	0.178938421	0.37309408	0.128967601	0.966546108	0.98127983	Bacteria.Firmicutes.Clostridia.Clostridiales.Ruminococcaceae.Ruminiclostridium.6	ADAM19
175931	ENSG00000135074	rs11750530	0.245666855	0.005466472	0.531698624	0.886660207	0.139134143	-0.690706332	0.031539053	-0.016103103	0.118780315	0.240428828	0.050163452	0.112543423	0.164076889	0.004644495	0.997528932	0.997707395	Bacteria.Bacteroidetes.Bacteroidia.Bacteroidales.Rikenellaceae.Alistipes	ADAM19
175932	ENSG00000135074	rs11750530	0.215326862	0.272084372	0.835103878	0.372233676	0.184628241	-0.424655217	0.013451401	0.120356538	0.147576679	0.383425027	0.064365488	0.133966371	0.263916765	0.159919626	0.93299722	0.881294071	Bacteria.Firmicutes.Clostridia.Clostridiales.Lachnospiraceae..Eubacterium..xylanophilum.group	ADAM19
175933	ENSG00000135074	rs11750530	0.861290612	0.78879234	0.088875889	0.127035494	0.023320936	-0.128689874	-0.138245531	0.354173752	0.13294721	0.478455619	0.08005733	0.229181886	0.463678005	0.257837543	0.671162409	0.987554159	Bacteria.Firmicutes.Clostridia.Clostridiales.Family.XIII	ADAM19
175934	ENSG00000135074	rs11750530	0.237629188	0.289049252	0.526974974	0.681586354	0.139776345	-0.561600037	-0.033372162	0.070972347	0.117287171	0.525444622	0.052471847	0.172212462	0.161928745	0.099505047	0.998970432	0.998994847	Bacteria.Firmicutes.Erysipelotrichia.Erysipelotrichales.Erysipelotrichaceae.Erysipelatoclostridium	ADAM19
175935	ENSG00000135097	rs11065094	0.29220794	0.759207957	0.681015461	0.818503173	0.331778813	-0.346532293	-0.026649536	-0.055673006	0.312475794	1.125856044	0.064541758	0.241649257	0.782596045	0.735385307	0.956359196	0.942918039	Bacteria.Firmicutes.Clostridia.Clostridiales.Ruminococcaceae	MSI1
175936	ENSG00000135097	rs11065094	0.120583418	0.142025033	0.620634174	0.52083535	0.281802799	-0.460427233	0.031925411	0.073555913	0.179190536	0.309831099	0.064198216	0.11395027	0.228138044	0.125249601	0.999586829	0.996426659	Bacteria.Firmicutes.Negativicutes.Selenomonadales.Veillonellaceae.Megasphaera	MSI1
175937	ENSG00000135097	rs11065094	0.045980465	0.004546944	0.298176247	0.275049636	0.255527107	-0.745033792	-0.054631465	0.12751069	0.125631554	0.253589919	0.052098259	0.115850956	0.056771279	0.005013302	0.853776075	0.994448463	Bacteria.Bacteroidetes.Bacteroidia.Bacteroidales.Porphyromonadaceae	MSI1
175938	ENSG00000135097	rs11065094	0.174153276	0.007098519	0.700440253	0.658400099	0.184391806	-0.627454789	0.020734277	0.045702976	0.134220682	0.225799944	0.053659549	0.102904072	0.15326218	0.006029931	0.943808501	0.92835038	Bacteria.Firmicutes.Clostridia.Clostridiales.Lachnospiraceae.Roseburia	MSI1
175939	ENSG00000135097	rs11065094	0.055920268	0.001783631	0.420171898	0.13074874	0.279035191	-0.816162925	0.058662945	-0.182400816	0.1433925	0.250641904	0.072317078	0.119201363	0.087927715	0.002712868	0.911591624	0.805268956	Bacteria.Firmicutes.Clostridia.Clostridiales.Ruminococcaceae.Ruminococcaceae.UCG.005	MSI1
175940	ENSG00000135097	rs11065094	0.066127351	0.005215813	0.565045626	0.825161251	0.226816494	-0.615286232	0.038380221	0.026108381	0.121387659	0.212938908	0.06637004	0.117716025	0.06346557	0.003212681	0.758427368	0.976968219	Bacteria.Actinobacteria.Actinobacteria.Bifidobacteriales.Bifidobacteriaceae.Bifidobacterium	MSI1
175941	ENSG00000135097	rs11065094	0.246344225	0.015758451	0.757703204	0.643820989	0.182284903	-0.569503369	0.018820525	-0.042523423	0.155844246	0.229778329	0.060754214	0.091547418	0.185502475	0.014316704	0.999507593	0.935584968	Bacteria.Firmicutes.Clostridia.Clostridiales.Lachnospiraceae.Lachnoclostridium	MSI1
175942	ENSG00000135097	rs11065094	0.085600475	0.012434457	0.167407679	0.603547567	0.205393025	-0.578922726	0.079248059	-0.053968286	0.11768877	0.225260899	0.056769973	0.103424621	0.06405884	0.005609561	0.996546716	0.99835739	Bacteria.Firmicutes.Clostridia.Clostridiales.Ruminococcaceae.Ruminococcaceae.UCG.002	MSI1
175943	ENSG00000135097	rs11065094	0.123451273	0.07160195	0.606781169	0.533968064	0.305974215	-0.49263346	0.047571696	0.074223339	0.196088782	0.269038987	0.091988417	0.118711345	0.289464755	0.087643425	0.995398485	0.998920199	Bacteria.Firmicutes.Clostridia.Clostridiales.Lachnospiraceae..Eubacterium..ventriosum.group	MSI1
175944	ENSG00000135097	rs11065094	0.077107072	0.011671651	0.612052054	0.836891781	0.236243697	-0.599444514	-0.036868992	-0.026391894	0.131554989	0.231078409	0.072353068	0.127691062	0.075571072	0.006727987	0.709986121	0.955303348	Bacteria.Firmicutes.Bacilli.Lactobacillales.Streptococcaceae	MSI1
175945	ENSG00000135097	rs11065094	0.188053302	0.157810036	0.971754014	0.573206683	0.217190853	-0.462895809	0.002561747	0.084136535	0.163285289	0.324000935	0.072074525	0.148609718	0.222375511	0.109093138	0.989101651	0.950695192	Bacteria.Firmicutes.Bacilli.Lactobacillales.Carnobacteriaceae	MSI1
175946	ENSG00000135097	rs11065094	0.078567047	0.010692967	0.646282191	0.611410895	0.24154856	-0.679078704	0.031129901	-0.073219572	0.135187303	0.258476643	0.067520333	0.143429763	0.089573455	0.009013278	0.998173674	0.994266973	Bacteria.Firmicutes.Bacilli.Bacillales	MSI1
175947	ENSG00000135097	rs11065094	0.087729041	0.017071207	0.672460988	0.986959549	0.239670814	-0.60849362	-0.031286572	-0.002241782	0.138281767	0.248660002	0.073673268	0.136639424	0.100724079	0.011255572	0.658335281	0.918950913	Bacteria.Firmicutes.Bacilli.Lactobacillales	MSI1
175948	ENSG00000135097	rs11065094	0.018147692	0.000709852	0.046042245	0.021141214	0.290516916	-0.756673132	0.144567014	-0.282652701	0.119903604	0.21298901	0.071098119	0.11967235	0.028675897	0.00061965	0.662440714	0.946858872	Bacteria.Firmicutes.Clostridia.Clostridiales.Ruminococcaceaencultured	MSI1
175949	ENSG00000135097	rs11065094	0.227428889	0.917505842	0.371480374	0.844082105	0.785542095	-0.209802537	-0.096605981	-0.067956645	0.644759776	2.017850036	0.107359838	0.34417109	0.999415694	0.905661887	0.990344402	0.976929885	Bacteria.Firmicutes	MSI1
175950	ENSG00000135097	rs11065094	0.224309137	0.02460711	0.793515677	0.382280028	0.253326551	-0.892858895	0.026225159	-0.166296045	0.206517602	0.388167824	0.099787517	0.189063715	0.365129535	0.055543803	0.958283467	0.971506325	Bacteria.Firmicutes.Clostridia.Clostridiales.Ruminococcaceae.Anaerotruncus	MSI1
175951	ENSG00000135097	rs11065094	0.060991314	0.004142568	0.563530389	0.685843153	0.23286186	-0.631897149	-0.041331604	-0.047871359	0.122165713	0.212720568	0.071195622	0.117825285	0.054452801	0.002840576	0.997048205	0.999513539	Bacteria.Firmicutes.Clostridia.Clostridiales.Lachnospiraceae.Dorea	MSI1
175952	ENSG00000135097	rs11065094	0.098075021	0.009588823	0.696330317	0.580898236	0.24515751	-0.686215992	0.026666336	-0.07076658	0.146100236	0.25719437	0.068028527	0.127550403	0.127288626	0.010952536	0.899928072	0.996844613	Bacteria.Firmicutes.Clostridia.Clostridiales.Ruminococcaceae..Eubacterium..coprostanoligenes.group	MSI1
175953	ENSG00000135097	rs11065094	0.078045313	0.007832054	0.788109216	0.839681959	0.219193005	-0.617277173	0.01274321	-0.017085581	0.122456036	0.225044769	0.047221394	0.084124105	0.07585667	0.004833861	0.788010442	0.878197235	Bacteria.Proteobacteria.Betaproteobacteria.Burkholderiales.Alcaligenaceae.Sutterella	MSI1
175954	ENSG00000135097	rs11065094	0.157524103	0.011975891	0.484881352	0.451219772	0.180582452	-0.563325393	-0.038428887	0.066638594	0.126309235	0.217976863	0.054708521	0.087927497	0.105318746	0.006961549	0.700305493	0.957040409	Bacteria.Firmicutes.Negativicutes.Selenomonadales.Acidaminococcaceae	MSI1
175955	ENSG00000135097	rs11065094	0.10585431	0.009746768	0.962491651	0.608470288	0.207689825	-0.584526774	-0.002625005	0.057051454	0.126673851	0.219583033	0.055607514	0.110840436	0.096281251	0.005769639	0.868721179	0.906418779	Bacteria.Firmicutes.Clostridia.Clostridiales.Lachnospiraceae.Lachnospira	MSI1
175956	ENSG00000135097	rs11065094	0.095541059	0.025171428	0.417221327	0.711062025	0.350516076	-0.718456602	0.062037067	-0.049158164	0.207274811	0.313615767	0.075990693	0.132134782	0.203880917	0.043970309	0.745783657	0.896476225	Bacteria.Firmicutes.Erysipelotrichia.Erysipelotrichales.Erysipelotrichaceae.Faecalitalea	MSI1
175957	ENSG00000135097	rs11065094	0.087561768	0.020012956	0.623080149	0.810309216	0.253566068	-0.642029674	0.033807633	-0.030268077	0.146219926	0.269316076	0.06846291	0.1255984	0.133224899	0.017188365	0.953842534	0.995144033	Bacteria.Firmicutes.Clostridia.Clostridiales.Ruminococcaceae.Ruminococcaceae.UCG.003	MSI1
175958	ENSG00000135097	rs11065094	0.392833415	0.113511744	0.633647191	0.978851	0.149678091	-0.623840884	-0.030206841	-0.003912942	0.174018846	0.388953006	0.063085625	0.147047164	0.411838508	0.112134215	0.996423631	0.978694418	Bacteria.Bacteroidetes.Bacteroidia.Bacteroidales.Prevotellaceae.Prevotella.7	MSI1
175959	ENSG00000135097	rs11065094	0.039628072	0.004106595	0.26218997	0.584654409	0.274050121	-0.661956195	0.057367629	-0.047292389	0.130549959	0.222611643	0.050727414	0.086095968	0.045993683	0.003595924	0.998409995	0.996467843	Bacteria.Verrucomicrobia	MSI1
175960	ENSG00000135097	rs11065094	0.0765258	0.005907005	0.780275022	0.679982566	0.215030918	-0.626167145	-0.012906823	0.033656717	0.119501076	0.220084262	0.04607895	0.08123344	0.055379211	0.003537809	0.95477287	0.96414545	Bacteria.Firmicutes.Negativicutes.Selenomonadales.Veillonellaceae.Dialister	MSI1
175961	ENSG00000135097	rs11065094	0.69048354	0.147754285	0.495915399	0.809819025	0.086741184	-0.536058161	-0.054093954	0.032064604	0.216879097	0.365988693	0.079001047	0.132703377	0.654476344	0.179235717	0.998986731	0.998377846	Bacteria.Firmicutes.Clostridia.Clostridiales.Family.XI.Anaerococcus	MSI1
175962	ENSG00000135097	rs11065094	0.174011973	0.108985076	0.343506628	0.494897057	0.172502676	-0.486010231	-0.051930679	0.105133291	0.12552468	0.2991316	0.054428074	0.153177503	0.130073501	0.042537947	0.999550314	0.996901429	Bacteria.Proteobacteria.Gammaproteobacteria.Pseudomonadales	MSI1
175963	ENSG00000135097	rs11065094	0.114900569	0.018552547	0.714676515	0.997006432	0.247969709	-0.616273758	0.024811144	-0.000456013	0.155210142	0.25527441	0.06757638	0.121082675	0.13627207	0.015325965	0.906198716	0.947947208	Bacteria.Firmicutes.Clostridia.Clostridiales.Ruminococcaceae.Ruminococcus.2	MSI1
175964	ENSG00000135097	rs11065094	0.182092178	0.043597414	0.232316822	0.46552367	0.167149867	-0.534043681	0.064781904	-0.082751163	0.123948179	0.259565808	0.053738875	0.112733743	0.136734462	0.020483589	0.997466038	0.994193156	Bacteria.Bacteroidetes.Bacteroidia.Bacteroidales.Rikenellaceae	MSI1
175965	ENSG00000135097	rs11065094	0.134372892	0.551662369	0.925233086	0.317231522	0.211745311	-0.24285311	-0.005242109	0.149716345	0.139702285	0.4058795	0.055646771	0.148557729	0.177566369	0.220000296	0.947479068	0.926870238	Bacteria.Firmicutes.Clostridia.Clostridiales.Lachnospiraceae.Lachnospiraceae.UCG.010	MSI1
175966	ENSG00000135097	rs11065094	0.006980974	0.000866182	0.030146803	0.254305546	0.392564785	-0.796836347	0.141781677	-0.169809278	0.140963143	0.228329408	0.063981759	0.147663916	0.021107342	0.00114081	0.796080717	0.878764997	Bacteria.Firmicutes.Clostridia.Clostridiales.Lachnospiraceae..Eubacterium..eligens.group	MSI1
175967	ENSG00000135097	rs11065094	0.016546174	0.000507201	0.101260215	0.029409559	0.400729798	-1.084491565	0.10628894	-0.279493733	0.162939387	0.296529199	0.063953293	0.12553908	0.063069106	0.00248452	0.750473997	0.71652672	Bacteria.Firmicutes.Clostridia.Clostridiales.Ruminococcaceae.Ruminococcaceae.UCG.014	MSI1
175968	ENSG00000135097	rs11065094	0.078002957	0.005603782	0.87162663	0.716050074	0.215083384	-0.613291293	0.007492242	-0.033431643	0.120142616	0.214140534	0.046185102	0.091516467	0.064263189	0.004129906	0.998121662	0.991974206	Bacteria.Proteobacteria.Betaproteobacteria.Burkholderiales.Alcaligenaceae.Parasutterella	MSI1
175969	ENSG00000135097	rs11065094	0.231815109	0.207232223	0.45280936	0.389471224	0.163582721	-0.407913337	-0.040120563	0.127525446	0.135550304	0.320255073	0.053125005	0.147209254	0.17673444	0.086044814	0.999305535	0.989974535	Bacteria.Proteobacteria.Gammaproteobacteria.Pseudomonadales.Pseudomonadaceae.Pseudomonas	MSI1
175970	ENSG00000135097	rs11065094	0.00840591	0.00738851	0.046416345	0.164253002	0.428377544	-0.860134047	0.182685034	-0.202932829	0.157670778	0.311166277	0.090003511	0.144277316	0.042485207	0.010928542	0.999550585	0.883018795	Bacteria.Firmicutes.Clostridia.Clostridiales.Lachnospiraceae.Lachnospiraceae.ND3007.group	MSI1
175971	ENSG00000135097	rs11065094	0.086138631	0.00382498	0.620097104	0.292269748	0.254157689	-0.7331575	0.02713809	-0.095738125	0.145886457	0.244524615	0.054487552	0.090179691	0.105444417	0.005859491	0.896345673	0.749370767	Bacteria.Firmicutes.Clostridia.Clostridiales.Lachnospiraceae.Tyzzerella	MSI1
175972	ENSG00000135097	rs11065094	0.066285845	0.010347907	0.509302262	0.891993165	0.240749538	-0.604974189	-0.047572569	-0.017317973	0.128921627	0.229194178	0.071696176	0.127050829	0.070876756	0.006488812	0.664135309	0.923543112	Bacteria.Firmicutes.Bacilli.Lactobacillales.Streptococcaceae.Streptococcus	MSI1
175973	ENSG00000135097	rs11065094	0.066086476	0.005213504	0.564011563	0.82577944	0.226834132	-0.615301257	0.038475851	0.026012871	0.12137831	0.212932531	0.066358505	0.117708544	0.063284544	0.003211829	0.757809685	0.977540482	Bacteria.Actinobacteria.Actinobacteria.Bifidobacteriales.Bifidobacteriaceae	MSI1
175974	ENSG00000135097	rs11065094	0.92582735	0.396742549	0.284940635	0.833971691	-0.023249065	-0.520178111	0.094483663	-0.041192897	0.248779995	0.609819568	0.087643991	0.195745412	0.854796226	0.445543926	0.99967607	0.999141757	Bacteria.Firmicutes.Negativicutes.Selenomonadales	MSI1
175975	ENSG00000135097	rs11065094	0.163356653	0.023807551	0.951075515	0.711174	0.215611197	-0.681647378	-0.003549403	0.045129497	0.152960603	0.29461323	0.057629577	0.121355212	0.221971238	0.023670564	0.973921461	0.931534808	Bacteria.Proteobacteria.Betaproteobacteria	MSI1
175976	ENSG00000135097	rs11065094	0.048556139	0.003994717	0.216345808	0.908726506	0.239128183	-0.625391768	-0.071470452	-0.011811708	0.118988018	0.20963701	0.05725604	0.102633897	0.045060848	0.002636115	0.972085394	0.961745829	Bacteria.Proteobacteria.Deltaproteobacteria.Desulfovibrionales.Desulfovibrionaceae	MSI1
175977	ENSG00000135097	rs11065094	0.212995849	0.230374869	0.981296255	0.317397045	0.215937281	-0.375992186	0.001962684	0.157820941	0.171716391	0.310589135	0.083401937	0.156653586	0.281679042	0.133386378	0.999274386	0.998480911	Bacteria.Firmicutes.Clostridia.Clostridiales.Ruminococcaceae.Ruminococcaceae.UCG.013	MSI1
175978	ENSG00000135097	rs11065094	0.03773965	0.003938955	0.245082318	0.566292562	0.277585751	-0.665500174	0.05957132	-0.049638386	0.130915245	0.222716729	0.050793091	0.086115085	0.045516064	0.003433678	0.99894297	0.998882343	Bacteria.Verrucomicrobia.Verrucomicrobiae.Verrucomicrobiales.Verrucomicrobiaceae.Akkermansia	MSI1
175979	ENSG00000135097	rs11065094	0.047089388	0.56219369	0.21766149	0.735836168	0.448821179	-0.375190277	-0.076279828	-0.06258501	0.221820068	0.644068705	0.061286087	0.184725689	0.268187921	0.479978174	0.749243804	0.907338162	Bacteria.Firmicutes.Clostridia.Clostridiales.Lachnospiraceae..Eubacterium..rectale.group	MSI1
175980	ENSG00000135097	rs11065094	0.044492963	0.010186763	0.198651414	0.896957997	0.247872934	-0.596715618	0.081934438	-0.015229222	0.12100287	0.225562117	0.063101712	0.117143479	0.051626504	0.004982377	0.60386816	0.906381726	Bacteria.Firmicutes.Clostridia.Clostridiales.Peptostreptococcaceae	MSI1
175981	ENSG00000135097	rs11065094	0.268772929	0.231105811	0.568934015	0.474728989	0.164380353	-0.417335275	-0.027913577	0.089373128	0.147388685	0.345287435	0.048758045	0.124316119	0.266286337	0.135471219	0.999614985	0.99936283	Bacteria.Firmicutes.Clostridia.Clostridiales.Lachnospiraceae.Tyzzerella.4	MSI1
175982	ENSG00000135097	rs11065094	0.203685901	0.054675585	0.894411282	0.904385465	0.229931655	-0.580897793	0.009903757	0.014614197	0.17909642	0.296952038	0.074331821	0.121193346	0.300121991	0.059612508	0.997152221	0.990360691	Bacteria.Firmicutes.Clostridia.Clostridiales.Family.XI	MSI1
175983	ENSG00000135097	rs11065094	0.10713587	0.048610009	0.61196005	0.644652905	0.286790433	-0.5258406	0.048518285	0.060536863	0.175573218	0.261718039	0.095189408	0.130656341	0.195019268	0.051670993	0.998330087	0.999834196	Bacteria.Actinobacteria.Coriobacteriia.Coriobacteriales.Coriobacteriaceae.Collinsella	MSI1
175984	ENSG00000135097	rs11065094	0.096027911	0.196497329	0.28246198	0.774707467	0.522366954	-0.785895147	-0.061778132	0.036145647	0.309360454	0.602317761	0.057009189	0.12576828	0.669490021	0.44073428	0.99911693	0.988752715	Bacteria.Bacteroidetes.Bacteroidia.Bacteroidales.Bacteroidaceae.Bacteroides	MSI1
175985	ENSG00000135097	rs11065094	0.038795887	0.114349124	0.10812744	0.561067791	0.80741279	-0.966131792	-0.146468311	0.090015955	0.382949187	0.603788395	0.089926049	0.154080383	0.418000716	0.433768508	0.805225067	0.99665811	Bacteria.Proteobacteria	MSI1
175986	ENSG00000135097	rs11065094	0.075111653	0.004607989	0.21556753	0.18306652	0.212559457	-0.616122435	-0.061095842	0.130806004	0.117544898	0.210046941	0.048860926	0.097216995	0.058503584	0.002845979	0.934169653	0.990835033	Bacteria.Bacteroidetes.Bacteroidia.Bacteroidales.Porphyromonadaceae.Parabacteroides	MSI1
175987	ENSG00000135097	rs11065094	0.082113087	0.005111154	0.898197609	0.506168671	0.212629167	-0.621309478	0.007229334	0.079620364	0.120438846	0.214489913	0.056289164	0.119109421	0.067383256	0.003758445	0.772793627	0.954467833	Bacteria.Firmicutes.Negativicutes.Selenomonadales.Veillonellaceae.Veillonella	MSI1
175988	ENSG00000135097	rs11065094	0.71965261	0.134312425	0.044325213	0.591194215	0.050620171	-0.530847189	0.114193279	-0.067201602	0.140431292	0.350179441	0.055699832	0.124507832	0.39192608	0.068721445	0.834551776	0.969189617	Bacteria.Firmicutes.Clostridia.Clostridiales.Ruminococcaceae.Subdoligranulum	MSI1
175989	ENSG00000135097	rs11065094	0.694061588	0.131337158	0.032214129	0.228630072	0.053748948	-0.408215435	-0.111565191	0.137828289	0.136047487	0.267189079	0.050989242	0.113422946	0.362875941	0.063460875	0.99830237	0.997282036	Bacteria.Firmicutes.Clostridia.Clostridiales.Clostridiaceae.1.Clostridium.sensu.stricto.1	MSI1
175990	ENSG00000135097	rs11065094	0.483874314	0.067828846	0.24752848	0.989818591	0.106195803	-0.628795202	0.07812162	0.001900609	0.150834193	0.338677043	0.066959278	0.148377423	0.364105475	0.056807351	0.998793879	0.999560687	Bacteria.Firmicutes.Clostridia.Clostridiales.Lachnospiraceae.Blautia	MSI1
175991	ENSG00000135097	rs11065094	0.20503582	0.874928635	0.372691121	0.623528342	0.689424258	0.287070127	-0.082890504	-0.157723714	0.538624534	1.816744446	0.092352561	0.319815101	0.987348183	0.812061329	0.996576058	0.845785887	Bacteria.Firmicutes.Clostridia.Clostridiales	MSI1
175992	ENSG00000135097	rs11065094	0.130575079	0.010913006	0.951299836	0.798652849	0.207183602	-0.590705661	-0.003359323	0.023849535	0.135335084	0.225498438	0.054794921	0.093117676	0.10875771	0.007361689	0.884140881	0.990429916	Bacteria.Firmicutes.Negativicutes.Selenomonadales.Acidaminococcaceae.Phascolarctobacterium	MSI1
175993	ENSG00000135097	rs11065094	0.161149661	0.036806372	0.912531903	0.880606206	0.221464613	-0.583688231	-0.008208037	-0.021639099	0.156277351	0.273885259	0.074437549	0.143510812	0.181035117	0.030293473	0.828371033	0.985932897	Bacteria.Firmicutes.Bacilli	MSI1
175994	ENSG00000135097	rs11065094	0.178523376	0.024162287	0.895074205	0.774038591	0.198654523	-0.663987071	0.007316493	0.034552844	0.146091957	0.287732055	0.055262357	0.119860134	0.193238259	0.0245828	0.990086667	0.944423982	Bacteria.Proteobacteria.Betaproteobacteria.Burkholderiales	MSI1
175995	ENSG00000135097	rs11065094	0.073202772	0.060605683	0.486063329	0.918210358	0.282163285	-0.61373927	0.044284577	-0.013475698	0.154984409	0.321490465	0.063216493	0.130727765	0.138276585	0.043146175	0.974318327	0.997803387	Bacteria.Actinobacteria.Actinobacteria.Micrococcales	MSI1
175996	ENSG00000135097	rs11065094	0.128614851	0.029249	0.833180838	0.875552058	0.232858449	-0.581265696	-0.01532868	-0.02021988	0.151316973	0.260816453	0.07249013	0.128609459	0.142060916	0.017773223	0.999513786	0.974686324	Bacteria.Firmicutes.Erysipelotrichia.Erysipelotrichales.Erysipelotrichaceae	MSI1
175997	ENSG00000135097	rs11065094	0.087902576	0.006378728	0.906415986	0.874963715	0.216569747	-0.609887561	0.005544152	-0.015781895	0.125023146	0.216462983	0.046979263	0.099905144	0.07613954	0.003617058	0.855834716	0.887154346	Bacteria.Fusobacteria.Fusobacteriia.Fusobacteriales.Fusobacteriaceae.Fusobacterium	MSI1
175998	ENSG00000135097	rs11065094	0.105982669	0.212784792	0.63230309	0.704449467	0.26932858	-0.470228802	0.03113863	0.05691145	0.164330085	0.373758107	0.064774573	0.149385853	0.244312431	0.15049256	0.999028109	0.997798285	Bacteria.Actinobacteria.Actinobacteria.Micrococcales.Micrococcaceae	MSI1
175999	ENSG00000135097	rs11065094	0.041994392	0.003573904	0.181786957	0.961833784	0.248475257	-0.633518654	-0.078498232	-0.004945738	0.119810809	0.209649942	0.058168318	0.10296215	0.045940093	0.002503063	0.882195417	0.964335663	Bacteria.Proteobacteria.Deltaproteobacteria	MSI1
176000	ENSG00000135097	rs11065094	0.066061976	0.006011588	0.461367861	0.15161482	0.266803774	-1.010377586	0.056787309	-0.234861855	0.142752705	0.355913079	0.076643957	0.161901608	0.130543984	0.010145731	0.972923782	0.992258538	Bacteria.Firmicutes.Clostridia.Clostridiales.Ruminococcaceae.Ruminiclostridium.9	MSI1
176001	ENSG00000135097	rs11065094	0.061127136	0.003949703	0.064361499	0.771545763	0.220581847	-0.617807471	-0.104194052	0.029888124	0.115785714	0.206821425	0.055388045	0.102514885	0.053167408	0.002402211	0.998880039	0.988494522	Bacteria.Proteobacteria.Deltaproteobacteria.Desulfovibrionales.Desulfovibrionaceae.Bilophila	MSI1
176002	ENSG00000135097	rs11065094	0.12922762	0.033023131	0.794775071	0.984761886	0.237946283	-0.600674974	-0.019502096	-0.002577033	0.154875424	0.275855167	0.074672191	0.134417819	0.154984257	0.0234796	0.993501001	0.960633682	Bacteria.Firmicutes.Erysipelotrichia.Erysipelotrichales	MSI1
176003	ENSG00000135097	rs11065094	0.050748243	0.032033653	0.438771912	0.607633615	0.292136891	-0.51877643	0.083063936	0.073790259	0.146810316	0.236841914	0.106630791	0.143026239	0.092883179	0.029462513	0.921368943	0.989731238	Bacteria.Actinobacteria.Coriobacteriia.Coriobacteriales.Coriobacteriaceae	MSI1
176004	ENSG00000135097	rs11065094	0.101505283	0.326099372	0.270821754	0.910598843	0.577220213	-0.70307401	-0.068376695	0.015990032	0.347563629	0.710633689	0.061574013	0.141862826	0.822330165	0.563898538	0.998947111	0.995399427	Bacteria.Bacteroidetes	MSI1
176005	ENSG00000135097	rs11065094	0.368009548	0.02169759	0.315187502	0.915676239	0.130126693	-0.634030855	0.06240169	0.011887965	0.14356071	0.269639277	0.061655804	0.111846701	0.256256291	0.016401557	0.99786128	0.999462671	Bacteria.Firmicutes.Clostridia.Clostridiales.Lachnospiraceae.Anaerostipes	MSI1
176006	ENSG00000135097	rs11065094	0.071177894	0.019440977	0.607954213	0.700550544	0.236906806	-0.564509721	0.03175978	0.04584711	0.129182062	0.235651711	0.061614485	0.118696614	0.073268826	0.011583635	0.829316396	0.994491973	Bacteria.Firmicutes.Clostridia.Clostridiales.Peptostreptococcaceae.Intestinibacter	MSI1
176007	ENSG00000135097	rs11065094	0.065760514	0.014964398	0.617733429	0.628790011	0.247864385	-0.564571418	-0.033756713	-0.056002424	0.132467664	0.225951019	0.067320199	0.115303019	0.085668522	0.011892302	0.997851323	0.977487446	Bacteria.Firmicutes.Clostridia.Clostridiales.Lachnospiraceae.Fusicatenibacter	MSI1
176008	ENSG00000135097	rs11065094	0.06485858	0.016991616	0.328966704	0.404498892	0.356274546	-0.833021838	-0.053712888	0.089199851	0.189752089	0.340157232	0.054615564	0.106317085	0.168493952	0.031896513	0.794667704	0.995251343	Bacteria.Proteobacteria.Gammaproteobacteria	MSI1
176009	ENSG00000135097	rs11065094	0.021973931	0.004135156	0.135120364	0.181869743	0.340609434	-0.870386778	0.091754601	-0.17615165	0.145169658	0.292943624	0.060654676	0.130555978	0.065089802	0.006776912	0.974916192	0.944015052	Bacteria.Firmicutes.Clostridia.Clostridiales.Ruminococcaceae.Ruminococcus.1	MSI1
176010	ENSG00000135097	rs11065094	0.099130629	0.140357334	0.884129824	0.218330055	0.231723113	-0.39580215	0.006789179	0.125104055	0.13853656	0.265210528	0.046405593	0.100661126	0.125012617	0.074543154	0.998735039	0.999709092	Bacteria.Bacteroidetes.Bacteroidia.Bacteroidales.Prevotellaceae.Prevotella.9	MSI1
176011	ENSG00000135097	rs11065094	0.131560933	0.052575523	0.661439083	0.752209201	0.193051651	-0.5556422	0.028489541	-0.054642546	0.126432605	0.281487513	0.064762114	0.172348777	0.125963742	0.028036876	0.721120516	0.947452331	Bacteria.Actinobacteria.Actinobacteria	MSI1
176012	ENSG00000135097	rs11065094	0.28356404	0.006098413	0.911043814	0.245777879	0.19289128	-0.934027851	-0.011312753	-0.189636589	0.178412669	0.329616004	0.100870424	0.161933261	0.320558539	0.013872927	0.966683877	0.978883571	Bacteria.Firmicutes.Clostridia.Clostridiales.Family.XIII.Family.XIII.AD3011.group	MSI1
176013	ENSG00000135097	rs11065094	0.090275405	0.011462866	0.773915196	0.395684168	0.207310958	-0.564012283	-0.013586579	0.076037875	0.120589648	0.216847331	0.047103935	0.088940741	0.066176488	0.007519434	0.99994518	0.999865593	Bacteria.Bacteroidetes.Bacteroidia.Bacteroidales.Prevotellaceae	MSI1
176014	ENSG00000135097	rs11065094	0.196334163	0.085728865	0.859436451	0.950612485	0.195644091	-0.591621505	0.014594403	-0.011870127	0.14988819	0.339137182	0.082090232	0.190919072	0.228221206	0.053165081	0.960659058	0.980738272	Bacteria.Actinobacteria	MSI1
176015	ENSG00000135097	rs11065094	0.071679191	0.005211119	0.23406511	0.272196483	0.215980424	-0.609301208	0.076693512	-0.118419469	0.117985023	0.21084429	0.063861006	0.106947243	0.057157072	0.003603202	0.941705538	0.921764212	Bacteria.Firmicutes.Clostridia.Clostridiales.Lachnospiraceae.Coprococcus.1	MSI1
176016	ENSG00000135097	rs11065094	0.033389457	0.00737504	0.220795181	0.366048437	0.325879902	-0.765936288	-0.059703629	0.084097297	0.149980522	0.277022133	0.048299211	0.092398029	0.084415262	0.009999672	0.933185769	0.965530807	Bacteria.Proteobacteria.Gammaproteobacteria.Enterobacteriales.Enterobacteriaceae	MSI1
176017	ENSG00000135097	rs11065094	0.016570583	0.00217313	0.092845557	0.153545686	0.343210157	-0.847226522	-0.077879106	0.146779034	0.139584382	0.265529684	0.045669463	0.101666681	0.045914371	0.003714305	0.998302481	0.99762474	Bacteria.Proteobacteria.Gammaproteobacteria.Enterobacteriales.Enterobacteriaceae.Escherichia.Shigella	MSI1
176018	ENSG00000135097	rs11065094	0.065778554	0.00575543	0.508230518	0.49863472	0.26077655	-0.690358959	0.03875518	-0.081092459	0.13937794	0.241855378	0.058259566	0.119184497	0.078966467	0.005915012	0.998970432	0.998994847	Bacteria.Firmicutes.Erysipelotrichia.Erysipelotrichales.Erysipelotrichaceae.Erysipelatoclostridium	MSI1
176019	ENSG00000135097	rs11065094	0.060645529	0.017490137	0.481872438	0.780204847	0.283507581	-0.567853074	0.082351943	0.044140975	0.148531264	0.23296283	0.116432037	0.157537053	0.097101411	0.018882381	0.865982109	0.994989321	Bacteria.Actinobacteria.Coriobacteriia.Coriobacteriales	MSI1
176020	ENSG00000135097	rs11065094	0.025334742	0.000574353	0.16858461	0.034356308	0.356761118	-1.014446399	0.144939748	-0.334784344	0.155911873	0.280328732	0.104120674	0.154945516	0.065010852	0.001649419	0.737761848	0.987554159	Bacteria.Firmicutes.Clostridia.Clostridiales.Family.XIII	MSI1
176021	ENSG00000135097	rs11065094	0.182163431	0.018887125	0.944436724	0.619430809	0.222510884	-0.70531578	-0.004324824	0.050804114	0.165027807	0.293020613	0.061818172	0.101809587	0.207142182	0.023538453	0.972201952	0.900877923	Bacteria.Firmicutes.Negativicutes.Selenomonadales.Veillonellaceae	MSI1
176022	ENSG00000135097	rs11065094	0.182451702	0.019509013	0.980475793	0.883240462	0.209219279	-0.589013237	-0.001515882	0.013347343	0.155273656	0.246023908	0.061708174	0.090532159	0.173615808	0.017397474	0.967833663	0.997412515	Bacteria.Proteobacteria.Gammaproteobacteria.Enterobacteriales.Enterobacteriaceae.Citrobacter	MSI1
176023	ENSG00000135097	rs11065094	0.132015768	0.139593309	0.663097197	0.860099673	0.268136254	-0.669928039	-0.030708084	0.035447702	0.175817225	0.448011801	0.070172136	0.20034072	0.284760523	0.142118781	0.997570438	0.984587444	Bacteria.Firmicutes.Clostridia.Clostridiales.Lachnospiraceae.Lachnospiraceae.UCG.008	MSI1
176024	ENSG00000135097	rs11065094	0.064205805	0.004106422	0.540446746	0.287078374	0.250882431	-0.755191301	0.054118691	-0.171451566	0.133285535	0.253964757	0.087949352	0.159753547	0.082315844	0.004339563	0.811962634	0.761644795	Bacteria.Firmicutes.Clostridia.Clostridiales.Ruminococcaceae.Butyricicoccus	MSI1
176025	ENSG00000135097	rs11065094	0.168058974	0.059675401	0.65139983	0.784724072	0.288327486	-0.681295792	0.033562315	-0.034822019	0.206867036	0.355550015	0.073944349	0.126956688	0.249821784	0.1049081	0.715840391	0.879406537	Bacteria.Firmicutes.Erysipelotrichia.Erysipelotrichales.Erysipelotrichaceae.Holdemanella	MSI1
176026	ENSG00000135097	rs11065094	0.086848745	0.00599594	0.453027548	0.405862337	0.206495897	-0.60251358	-0.04136927	0.078415485	0.118802392	0.212170047	0.054805031	0.093736369	0.063592227	0.003290513	0.818714965	0.886685799	Bacteria.Proteobacteria.Gammaproteobacteria.Pasteurellales.Pasteurellaceae	MSI1
176027	ENSG00000135097	rs11065094	0.02892043	0.001068825	0.188774917	0.071754248	0.289298957	-0.784939939	0.084537294	-0.2064736	0.129535248	0.229324511	0.06366086	0.112822236	0.045922175	0.00098324	0.999989953	0.916799591	Bacteria.Firmicutes.Clostridia.Clostridiales.Christensenellaceae	MSI1
176028	ENSG00000135097	rs11065094	0.19996554	0.014272579	0.939414681	0.786992744	0.218947624	-0.639937427	0.004888666	-0.028472616	0.169122328	0.254245439	0.064075271	0.104941589	0.261849341	0.021249721	0.999814869	0.942552604	Bacteria.Actinobacteria.Actinobacteria.Corynebacteriales.Corynebacteriaceae	MSI1
176029	ENSG00000135097	rs11065094	0.223793024	0.172661955	0.90810094	0.523743772	0.200291997	-0.446436061	-0.008191064	0.094816924	0.163098751	0.323824373	0.070686849	0.147920843	0.236688947	0.1225864	0.963485106	0.971945944	Bacteria.Firmicutes.Bacilli.Lactobacillales.Carnobacteriaceae.Granulicatella	MSI1
176030	ENSG00000135097	rs11065094	0.090384709	0.00624959	0.425508969	0.404054741	0.204295556	-0.599257746	-0.043000273	0.078425815	0.118876867	0.212135581	0.053625348	0.093386771	0.063843109	0.003479655	0.825654146	0.930485945	Bacteria.Proteobacteria.Gammaproteobacteria.Pasteurellales.Pasteurellaceae.Haemophilus	MSI1
176031	ENSG00000135097	rs11065094	0.101496351	0.326090388	0.270801289	0.910581196	0.577236586	-0.703087155	-0.068380449	0.015993223	0.347564219	0.71063368	0.061574739	0.141863009	0.82090223	0.563318631	0.998912436	0.995383189	Bacteria.Bacteroidetes.Bacteroidia.Bacteroidales	MSI1
176032	ENSG00000135097	rs11065094	0.079758036	0.009082084	0.716979014	0.532182003	0.21189655	-0.58236152	-0.022344361	0.069219928	0.119074941	0.216629275	0.061375962	0.110225782	0.068748525	0.005347221	0.999334555	0.984995763	Bacteria.Firmicutes.Erysipelotrichia.Erysipelotrichales.Erysipelotrichaceae.Erysipelotrichaceae.UCG.003	MSI1
176033	ENSG00000135097	rs11065094	0.289559138	0.137414067	0.874897399	0.611372899	0.191832421	-0.481852232	-0.011419028	0.065982472	0.179673882	0.32043201	0.072247963	0.129239204	0.350601989	0.112266721	0.999469974	0.986131077	Bacteria.Bacteroidetes.Bacteroidia.Bacteroidales.Porphyromonadaceae.Barnesiella	MSI1
176034	ENSG00000135097	rs11065094	0.37324563	0.3142916	0.775498574	0.516407397	0.171658297	-0.393176159	-0.021139086	0.100443974	0.191476657	0.38775246	0.073819695	0.153960118	0.49167131	0.229503139	0.996483139	0.871021559	Bacteria.Bacteroidetes.Bacteroidia.Bacteroidales.Porphyromonadaceae.Butyricimonas	MSI1
176035	ENSG00000135097	rs11065094	0.182153534	0.04345046	0.23178688	0.466526263	0.167114359	-0.534354309	0.064863994	-0.082629095	0.12393948	0.25952937	0.053745265	0.112821853	0.136641303	0.020645397	0.997528932	0.993985312	Bacteria.Bacteroidetes.Bacteroidia.Bacteroidales.Rikenellaceae.Alistipes	MSI1
176036	ENSG00000135097	rs11065094	0.072184869	0.249987739	0.292856423	0.952311391	0.423399756	-0.639993155	-0.054644596	0.008124593	0.231715225	0.551435704	0.051535137	0.135337235	0.390719486	0.319084139	0.999785669	0.99964301	Bacteria.Firmicutes.Clostridia.Clostridiales.Ruminococcaceae.Faecalibacterium	MSI1
176037	ENSG00000135097	rs11065094	0.206723562	0.020905241	0.388564604	0.520810912	0.165595695	-0.544170874	0.05785387	-0.073721131	0.129862805	0.229956379	0.066655463	0.114199503	0.130794581	0.011603007	0.890732322	0.877950893	Bacteria.Firmicutes.Clostridia.Clostridiales.Lachnospiraceaencultured	MSI1
176038	ENSG00000135097	rs11065094	0.102984396	0.004262241	0.541338251	0.176315621	0.287314775	-0.92492674	0.051167501	-0.188065276	0.173764692	0.312411425	0.083337223	0.137591987	0.199936338	0.00967643	0.998768023	0.921968885	Bacteria.Firmicutes.Clostridia.Clostridiales.Ruminococcaceae.Ruminococcaceae.NK4A214.group	MSI1
176039	ENSG00000135097	rs11065094	0.057140087	0.006510344	0.452327903	0.712278235	0.232712915	-0.595802984	-0.041657042	-0.035767287	0.120196835	0.212018486	0.055100534	0.096566648	0.050068357	0.004881839	0.996033175	0.965943535	Bacteria.Firmicutes.Clostridia.Clostridiales.Lachnospiraceae.Lachnospiraceae.NK4A136.group	MSI1
176040	ENSG00000135097	rs11065094	0.137055843	0.007332168	0.64241737	0.679351005	0.18895864	-0.591248769	0.029741573	0.0461677	0.125541181	0.213677244	0.063759232	0.111197124	0.105945891	0.004125192	0.886395318	0.990284918	Bacteria.Firmicutes.Clostridia.Clostridiales.Lachnospiraceae..Eubacterium..hallii.group	MSI1
176041	ENSG00000135097	rs11065094	0.188808308	0.014332974	0.641076781	0.878514007	0.180579027	-0.590583606	0.023853848	-0.014245288	0.13599555	0.23478977	0.050931571	0.092835249	0.166297144	0.014707004	0.943988959	0.962357826	Bacteria.Proteobacteria.Betaproteobacteria.Burkholderiales.Alcaligenaceae	MSI1
176042	ENSG00000135097	rs11065094	0.088213653	0.006398891	0.906171295	0.909800074	0.216372183	-0.609640227	0.005559103	-0.011396225	0.125034183	0.216462608	0.046982528	0.10020755	0.076503637	0.003503937	0.871134705	0.885542616	Bacteria.Fusobacteria.Fusobacteriia.Fusobacteriales	MSI1
176043	ENSG00000135097	rs11065094	0.61148538	0.106045138	0.494711862	0.944326955	0.101302439	-0.583122063	-0.048819972	0.009466321	0.198482846	0.355855225	0.071099277	0.135042479	0.574089314	0.137014141	0.999437234	0.999779617	Bacteria.Proteobacteria.Betaproteobacteria.Neisseriales.Neisseriaceae	MSI1
176044	ENSG00000135097	rs11065094	0.100927654	0.984609503	0.247128345	0.646480459	0.662413097	0.02617791	-0.090857759	-0.123944464	0.398172847	1.351916389	0.07780906	0.268995938	0.700525139	0.754684307	0.876277026	0.843081088	Bacteria.Firmicutes.Clostridia.Clostridiales.Lachnospiraceae	MSI1
176045	ENSG00000135097	rs11065094	0.026272543	0.001051668	0.001419755	0.007184017	0.251394838	-0.677383323	0.240125435	-0.302187873	0.110588643	0.197601885	0.072086	0.108917992	0.034367608	0.000803982	0.793888916	0.67835083	Bacteria.Firmicutes.Clostridia.Clostridiales.Ruminococcaceae.Flavonifractor	MSI1
176046	ENSG00000135097	rs11065094	0.233060111	0.081653575	0.961598774	0.793386199	0.218984303	-0.546967497	0.003740393	0.035137513	0.181947626	0.309340664	0.077391913	0.133613522	0.287460435	0.090062763	0.971574102	0.97582542	Bacteria.Firmicutes.Clostridia.Clostridiales.Ruminococcaceae.Ruminiclostridium.6	MSI1
176047	ENSG00000135097	rs11065094	0.467546784	0.096633069	0.163163591	0.305342422	0.102853673	-0.456875957	-0.1037708	0.127955776	0.140759928	0.27107758	0.07358364	0.123859884	0.338088764	0.048670785	0.719589045	0.967725034	Bacteria.Bacteroidetes.Bacteroidia.Bacteroidales.Porphyromonadaceae.Odoribacter	MSI1
176048	ENSG00000135097	rs11065094	0.23652737	0.024009787	0.995116585	0.791416468	0.210846036	-0.648603708	-0.000470594	-0.033871872	0.176502546	0.280750854	0.076597606	0.127555503	0.277881412	0.032458905	0.948231143	0.938304378	Bacteria.Firmicutes.Clostridia.Clostridiales.Lachnospiraceae..Eubacterium..xylanophilum.group	MSI1
176049	ENSG00000135097	rs11065094	0.530584123	0.279255773	0.404349326	0.343579677	0.108640096	-0.36444796	-0.060718352	0.132534184	0.172324438	0.334060617	0.072346903	0.138929052	0.47975724	0.171371173	0.99946547	0.972078348	Bacteria.Firmicutes.Erysipelotrichia.Erysipelotrichales.Erysipelotrichaceae..Clostridium..innocuum.group	MSI1
176050	ENSG00000135097	rs11065094	0.174840278	0.029772777	0.78289738	0.606780074	0.247571388	-0.736442677	0.018581225	-0.062431978	0.180501331	0.331550645	0.067160009	0.120723074	0.293521763	0.051935634	0.984987993	0.971423926	Bacteria.Proteobacteria.Deltaproteobacteria.Desulfovibrionales.Desulfovibrionaceae.Desulfovibrio	MSI1
176051	ENSG00000135097	rs11065094	0.029390717	0.000927735	0.197660039	0.058760891	0.288681905	-0.796487201	0.082242241	-0.212647517	0.129650474	0.229664317	0.063197183	0.110565221	0.046493797	0.000863851	0.999417824	0.941474691	Bacteria.Firmicutes.Clostridia.Clostridiales.Christensenellaceae.Christensenellaceae.R.7.group	MSI1
176052	ENSG00000135097	rs11065094	0.190370936	0.027711692	0.889191476	0.664211558	0.228497961	-0.704079155	0.009845673	-0.061912733	0.172700174	0.312764374	0.070393394	0.141980035	0.221513357	0.04062041	0.998201428	0.99782309	Bacteria.Firmicutes.Bacilli.Bacillales.Staphylococcaceae.Staphylococcus	MSI1
176053	ENSG00000135097	rs11065094	0.07881174	0.003753898	0.089127974	0.11534355	0.207841127	-0.684071201	-0.148804137	0.230767923	0.116419785	0.227659483	0.086241291	0.144622701	0.050524396	0.002284147	0.843646702	0.956901174	Bacteria.Firmicutes.Clostridia.Clostridiales.Ruminococcaceae.Ruminiclostridium.5	MSI1
176054	ENSG00000135097	rs11065094	0.59863453	0.084499173	0.052063705	0.272183587	0.071853048	-0.445005982	-0.101136081	0.116098625	0.135848316	0.254066129	0.051120987	0.104848391	0.321668516	0.048480323	0.995652601	0.979460052	Bacteria.Firmicutes.Clostridia.Clostridiales.Clostridiaceae.1	MSI1
176055	ENSG00000135097	rs11065094	0.027270035	0.491256392	0.142673209	0.56369141	0.492504228	-0.335165918	-0.108785711	-0.099683164	0.218132705	0.484222317	0.073325147	0.171780006	0.22973856	0.395689774	0.996108676	0.998901623	Bacteria.Firmicutes.Clostridia.Clostridiales.Lachnospiraceae..Ruminococcus..gnavus.group	MSI1
176056	ENSG00000135108	rs11068397	0.189326357	0.588124845	0.38400289	0.890901122	0.355338448	-0.192121475	0.110468114	0.023269475	0.267926037	0.353022479	0.126050672	0.168993553	0.342116999	0.348807592	0.923478391	0.999148231	Bacteria.Firmicutes.Clostridia.Clostridiales.Ruminococcaceae.Anaerotruncus	FBXO21
176057	ENSG00000135108	rs11068397	0.25052255	0.181986138	0.875239706	0.296739977	0.168613976	-0.247998713	0.010448068	0.089455787	0.145448221	0.183855546	0.066287628	0.08505247	0.125563947	0.043774409	0.996546716	0.994860843	Bacteria.Firmicutes.Clostridia.Clostridiales.Ruminococcaceae.Ruminococcaceae.UCG.002	FBXO21
176058	ENSG00000135108	rs11068397	0.546842306	0.344152076	0.705562706	0.90290142	0.114388742	-0.203046783	-0.040848816	0.013618173	0.188877858	0.213098296	0.10764917	0.11119882	0.263027104	0.111965122	0.998173674	0.999631787	Bacteria.Firmicutes.Bacilli.Bacillales	FBXO21
176059	ENSG00000135108	rs11068397	0.720625153	0.889669712	0.442697339	0.60674738	-0.157060368	0.084367461	0.059251445	-0.059829829	0.437304467	0.605832146	0.076721402	0.11568083	0.907849349	0.752997029	0.998947111	0.992040261	Bacteria.Bacteroidetes	FBXO21
176060	ENSG00000135108	rs11068397	0.057548566	0.434998581	0.115014515	0.814179845	0.452361019	-0.209533555	-0.103322688	-0.016373206	0.234039765	0.266767725	0.064692815	0.069384207	0.158858109	0.240101708	0.714601225	0.995251343	Bacteria.Proteobacteria.Gammaproteobacteria	FBXO21
176061	ENSG00000135108	rs11068397	0.87881908	0.546063371	0.096058759	0.602555346	-0.027611393	-0.146497839	0.134146173	-0.059734356	0.18039756	0.241425651	0.07945268	0.114161093	0.488413327	0.242556431	0.998793879	0.998019463	Bacteria.Firmicutes.Clostridia.Clostridiales.Lachnospiraceae.Blautia	FBXO21
176062	ENSG00000135108	rs11068397	0.179153908	0.205760129	0.430486851	0.618065738	0.261673475	-0.312203769	-0.08570033	0.075744413	0.192719862	0.2443095	0.108039828	0.151198428	0.217213896	0.095769523	0.925713773	0.973493341	Bacteria.Actinobacteria	FBXO21
176063	ENSG00000135108	rs11068397	0.106093336	0.10991472	0.114062249	0.142209967	0.251557745	-0.30404068	0.106257459	-0.116943295	0.153536871	0.187632975	0.066352463	0.078730692	0.082005936	0.037136033	0.515822517	0.890462075	Bacteria.Firmicutes.Negativicutes.Selenomonadales.Acidaminococcaceae	FBXO21
176064	ENSG00000135108	rs11068397	0.953169503	0.962953798	0.340545374	0.325770472	-0.013643975	0.014351611	-0.084232207	0.111920443	0.231447196	0.307816814	0.087739384	0.113046401	0.565650632	0.415024019	0.999586829	0.996426659	Bacteria.Firmicutes.Negativicutes.Selenomonadales.Veillonellaceae.Megasphaera	FBXO21
176065	ENSG00000135108	rs11068397	0.825718729	0.940903577	0.080827028	0.259677964	-0.040208439	-0.020810834	-0.109749123	0.101001829	0.181879217	0.279651141	0.061896949	0.088837215	0.462144808	0.35838502	0.999614985	0.99936283	Bacteria.Firmicutes.Clostridia.Clostridiales.Lachnospiraceae.Tyzzerella.4	FBXO21
176066	ENSG00000135108	rs11068397	0.361598795	0.905592085	0.749431238	0.23745374	0.195547649	0.032934967	0.033303185	0.147476603	0.212852973	0.276632646	0.103836818	0.12370174	0.36621943	0.329990603	0.999274386	0.998480911	Bacteria.Firmicutes.Clostridia.Clostridiales.Ruminococcaceae.Ruminococcaceae.UCG.013	FBXO21
176067	ENSG00000135108	rs11068397	0.720562972	0.494212365	0.052713829	0.310890475	0.054357906	-0.141174879	0.117944016	-0.094886454	0.151313975	0.205362313	0.059786226	0.092917026	0.300642263	0.161683947	0.729552708	0.994448463	Bacteria.Bacteroidetes.Bacteroidia.Bacteroidales.Porphyromonadaceae	FBXO21
176068	ENSG00000135108	rs11068397	0.663491896	0.477660839	0.804366837	0.971118862	0.112178581	-0.240567097	-0.024571985	-0.004269698	0.256664156	0.336864284	0.098802594	0.117484588	0.56418557	0.281379237	0.832307676	0.916349312	Bacteria.Firmicutes.Erysipelotrichia.Erysipelotrichales.Erysipelotrichaceae.Faecalitalea	FBXO21
176069	ENSG00000135108	rs11068397	0.192440567	0.093402414	0.177713217	0.704088965	0.186641296	-0.322939631	0.098137648	0.036732559	0.141732329	0.189706178	0.072034643	0.096295237	0.106092281	0.03241327	0.938886721	0.947605457	Bacteria.Firmicutes.Clostridia.Clostridiales.Lachnospiraceae.Coprococcus.1	FBXO21
176070	ENSG00000135108	rs11068397	0.619090188	0.295904848	0.203585098	0.927002994	0.07881982	-0.227682052	0.078801889	-0.008305247	0.15779829	0.216097686	0.061365848	0.090307015	0.32594615	0.097007504	0.817664009	0.939434346	Bacteria.Firmicutes.Clostridia.Clostridiales.Lachnospiraceae.Roseburia	FBXO21
176071	ENSG00000135108	rs11068397	0.214214083	0.402925609	0.492065805	0.54973902	0.231503006	-0.1836374	-0.04042239	-0.036948362	0.18459072	0.218141855	0.058508832	0.061453499	0.202511753	0.156580752	0.998302481	0.99762474	Bacteria.Proteobacteria.Gammaproteobacteria.Enterobacteriales.Enterobacteriaceae.Escherichia.Shigella	FBXO21
176072	ENSG00000135108	rs11068397	0.259219293	0.274189661	0.334872657	0.370191795	0.997733124	-1.185865112	-0.142384049	0.165061088	0.876713924	1.075481702	0.146569058	0.182938729	0.999415694	0.779567268	0.990344402	0.933994762	Bacteria.Firmicutes	FBXO21
176073	ENSG00000135108	rs11068397	0.40055047	0.83432745	0.69521048	0.084401152	0.128595131	-0.043592691	-0.026589848	0.177613089	0.151984512	0.207600584	0.067570791	0.101371472	0.214563825	0.203859882	0.836966594	0.956405468	Bacteria.Firmicutes.Clostridia.Clostridiales.Peptostreptococcaceae.Intestinibacter	FBXO21
176074	ENSG00000135108	rs11068397	0.138998472	0.136629396	0.303127713	0.565725717	0.253849245	-0.297702065	-0.103365844	0.07515264	0.169501286	0.197570216	0.099596205	0.130187833	0.10879189	0.041867573	0.611467332	0.955303348	Bacteria.Firmicutes.Bacilli.Lactobacillales.Streptococcaceae	FBXO21
176075	ENSG00000135108	rs11068397	0.269174423	0.443451713	0.933851999	0.115251106	0.162060341	-0.144598609	-0.005878601	0.1688063	0.145431535	0.187544073	0.070557394	0.105763828	0.157730716	0.088450453	0.784494847	0.867193722	Bacteria.Firmicutes.Clostridia.Clostridiales.Peptostreptococcaceae	FBXO21
176076	ENSG00000135108	rs11068397	0.755284321	0.534395389	0.482566712	0.402009088	0.064697409	-0.133941245	-0.061749174	0.071429058	0.20671558	0.214447669	0.087442137	0.084684181	0.497227364	0.270561953	0.854470541	0.905927589	Bacteria.Firmicutes.Clostridia.Clostridiales.Ruminococcaceae.Ruminococcaceae.UCG.014	FBXO21
176077	ENSG00000135108	rs11068397	0.027409003	0.027861556	0.02881679	0.020000189	0.430962418	-0.444829637	-0.204990079	0.241669693	0.191053983	0.197798174	0.091723896	0.101363779	0.059992846	0.017309046	0.999513786	0.680165803	Bacteria.Firmicutes.Erysipelotrichia.Erysipelotrichales.Erysipelotrichaceae	FBXO21
176078	ENSG00000135108	rs11068397	0.08635992	0.093347187	0.180709525	0.362956046	0.340398539	-0.374558142	0.117223394	-0.096193855	0.195529438	0.219990832	0.086647116	0.105005062	0.132136858	0.047421518	0.719589045	0.972449134	Bacteria.Bacteroidetes.Bacteroidia.Bacteroidales.Porphyromonadaceae.Odoribacter	FBXO21
176079	ENSG00000135108	rs11068397	0.285730623	0.418162627	0.617688379	0.764932623	0.264811471	-0.21114946	0.060663434	0.040675774	0.246048448	0.259168071	0.120964096	0.13547448	0.321080154	0.205461998	0.930682748	0.999817689	Bacteria.Firmicutes.Clostridia.Clostridiales.Family.XIII.Family.XIII.AD3011.group	FBXO21
176080	ENSG00000135108	rs11068397	0.294260272	0.270398039	0.160483137	0.40337679	0.151767215	-0.209108301	0.081075561	-0.075330944	0.143551523	0.18813647	0.057118878	0.089571558	0.137504488	0.06367086	0.934169653	0.990835033	Bacteria.Bacteroidetes.Bacteroidia.Bacteroidales.Porphyromonadaceae.Parabacteroides	FBXO21
176081	ENSG00000135108	rs11068397	0.410984166	0.161491422	0.169120106	0.237793729	0.115807578	-0.251147465	-0.070174644	-0.081721463	0.139963284	0.177369938	0.050475831	0.068597279	0.1960443	0.04198133	0.664868684	0.8806471	Bacteria.Fusobacteria.Fusobacteriia.Fusobacteriales.Fusobacteriaceae.Fusobacterium	FBXO21
176082	ENSG00000135108	rs11068397	0.881312774	0.20007537	0.323973368	0.523214039	-0.03663996	-0.451256215	-0.088961495	-0.078457638	0.24445449	0.348651289	0.089520874	0.122242737	0.709076277	0.215174384	0.998986731	0.998377846	Bacteria.Firmicutes.Clostridia.Clostridiales.Family.XI.Anaerococcus	FBXO21
176083	ENSG00000135108	rs11068397	0.03302553	0.029493773	0.041838271	0.025248498	0.435702387	-0.450160103	-0.200811477	0.238528961	0.200095663	0.202305377	0.09675202	0.104178176	0.073920212	0.021861788	0.993501001	0.673392185	Bacteria.Firmicutes.Erysipelotrichia.Erysipelotrichales	FBXO21
176084	ENSG00000135108	rs11068397	0.495815163	0.751964516	0.050651918	0.560822044	-0.143409924	-0.11880629	-0.153956514	0.07175384	0.209392898	0.374345996	0.077336032	0.12274389	0.530453258	0.436389634	0.999437234	0.98110946	Bacteria.Proteobacteria.Betaproteobacteria.Neisseriales.Neisseriaceae	FBXO21
176085	ENSG00000135108	rs11068397	0.924567347	0.577517763	0.313187965	0.643681901	0.018927597	-0.149027454	-0.096046496	0.059908882	0.199144278	0.26622034	0.094504123	0.128921878	0.474737483	0.258543512	0.988161388	0.950695192	Bacteria.Firmicutes.Bacilli.Lactobacillales.Carnobacteriaceae	FBXO21
176086	ENSG00000135108	rs11068397	0.890683702	0.756113022	0.059307583	0.036826698	0.021407768	0.073732845	-0.129517627	0.206889682	0.155161769	0.236412311	0.067491556	0.097090107	0.347236576	0.20683971	0.998970432	0.998994847	Bacteria.Firmicutes.Erysipelotrichia.Erysipelotrichales.Erysipelotrichaceae.Erysipelatoclostridium	FBXO21
176087	ENSG00000135108	rs11068397	0.97404254	0.601011026	0.258980267	0.119411968	0.006394185	0.165197774	-0.090784976	0.190346509	0.195767096	0.31437537	0.079732877	0.120646782	0.590372933	0.283382356	0.999469974	0.986131077	Bacteria.Bacteroidetes.Bacteroidia.Bacteroidales.Porphyromonadaceae.Barnesiella	FBXO21
176088	ENSG00000135108	rs11068397	0.223010811	0.207905893	0.60536487	0.627157176	0.206521269	-0.285902668	0.04213177	-0.046152457	0.167884147	0.224800826	0.081149016	0.094571963	0.171727743	0.05888914	0.946673033	0.931180862	Bacteria.Firmicutes.Clostridia.Clostridiales.Lachnospiraceae..Eubacterium..eligens.group	FBXO21
176089	ENSG00000135108	rs11068397	0.236227302	0.20529054	0.290938208	0.687093692	0.173192663	-0.23778271	0.098301669	-0.042887088	0.144888522	0.185877586	0.092337068	0.106003696	0.135595713	0.046128482	0.984441985	0.992529118	Bacteria.Firmicutes.Clostridia.Clostridiales.Ruminococcaceae.Flavonifractor	FBXO21
176090	ENSG00000135108	rs11068397	0.23230107	0.271389274	0.418213473	0.089604722	0.174293729	-0.20375618	0.045021081	-0.124505902	0.144577868	0.183704255	0.055265629	0.072268845	0.125620545	0.079959635	0.973523722	0.888376871	Bacteria.Proteobacteria.Betaproteobacteria.Burkholderiales.Alcaligenaceae.Parasutterella	FBXO21
176091	ENSG00000135108	rs11068397	0.090684885	0.104297172	0.133001883	0.36464886	0.278950552	-0.317439099	-0.147553586	0.116806416	0.162472142	0.19272952	0.09700207	0.127959258	0.086101523	0.036387169	0.483321079	0.921307549	Bacteria.Firmicutes.Bacilli.Lactobacillales.Streptococcaceae.Streptococcus	FBXO21
176092	ENSG00000135108	rs11068397	0.142976878	0.131212932	0.32531003	0.421286288	0.284505987	-0.312733545	0.080928266	-0.065338103	0.191914582	0.204626271	0.081664099	0.080740319	0.137833643	0.062294536	0.999305535	0.989974535	Bacteria.Proteobacteria.Gammaproteobacteria.Pseudomonadales.Pseudomonadaceae.Pseudomonas	FBXO21
176093	ENSG00000135108	rs11068397	0.289509606	0.317461744	0.972205796	0.671362135	0.157543256	-0.196364565	-0.002914438	-0.046643743	0.147542716	0.194938373	0.083330856	0.109445645	0.144549895	0.076239527	0.99888113	0.999513539	Bacteria.Firmicutes.Clostridia.Clostridiales.Lachnospiraceae.Dorea	FBXO21
176094	ENSG00000135108	rs11068397	0.28513858	0.11231803	0.78779338	0.308231261	0.181762976	-0.340958927	0.017660124	-0.075719802	0.168675062	0.21186426	0.06534173	0.073738565	0.217607334	0.067751718	0.928417137	0.754730504	Bacteria.Firmicutes.Clostridia.Clostridiales.Lachnospiraceae.Tyzzerella	FBXO21
176095	ENSG00000135108	rs11068397	0.344831037	0.46303035	0.226855171	0.155949456	0.137008596	-0.144047415	-0.093481201	0.153910663	0.14399487	0.195142328	0.076632076	0.10723912	0.178027534	0.102960592	0.574864899	0.939271375	Bacteria.Actinobacteria.Actinobacteria.Bifidobacteriales.Bifidobacteriaceae	FBXO21
176096	ENSG00000135108	rs11068397	0.627856997	0.87711972	0.985732776	0.712097973	0.164513361	-0.070766417	-0.002109999	-0.05798335	0.337795161	0.455903322	0.117547731	0.156444201	0.802027414	0.619674682	0.99967607	0.999141757	Bacteria.Firmicutes.Negativicutes.Selenomonadales	FBXO21
176097	ENSG00000135108	rs11068397	0.250300559	0.29704725	0.399073261	0.89483522	0.168453689	-0.202794685	-0.055666136	-0.012614701	0.145241192	0.192936152	0.065583908	0.095062552	0.122497883	0.070396002	0.972085394	0.961745829	Bacteria.Proteobacteria.Deltaproteobacteria.Desulfovibrionales.Desulfovibrionaceae	FBXO21
176098	ENSG00000135108	rs11068397	0.755484627	0.66943663	0.434239594	0.971415544	-0.120457113	-0.261590481	0.063703151	0.004553502	0.385200111	0.609996434	0.080969189	0.12659473	0.908094191	0.713687124	0.956359196	0.945348654	Bacteria.Firmicutes.Clostridia.Clostridiales.Ruminococcaceae	FBXO21
176099	ENSG00000135108	rs11068397	0.282629723	0.299613036	0.300385708	0.371149442	0.156373581	-0.200211284	-0.07457149	0.088885433	0.144353116	0.191500926	0.071442257	0.09871113	0.149269069	0.078095937	0.999334555	0.984995763	Bacteria.Firmicutes.Erysipelotrichia.Erysipelotrichales.Erysipelotrichaceae.Erysipelotrichaceae.UCG.003	FBXO21
176100	ENSG00000135108	rs11068397	0.234346742	0.180990776	0.56468428	0.745931694	0.243033395	-0.283126498	0.051385349	-0.034301414	0.202491772	0.209413294	0.088776832	0.105423391	0.212070377	0.086192206	0.871487297	0.99827201	Bacteria.Firmicutes.Clostridia.Clostridiales.Ruminococcaceae..Eubacterium..coprostanoligenes.group	FBXO21
176101	ENSG00000135108	rs11068397	0.511320482	0.579314515	0.045718068	0.113951462	0.095377551	-0.122767696	0.136924088	-0.13378583	0.144432459	0.220352331	0.067235766	0.083516475	0.255283691	0.149392024	0.997466038	0.994193156	Bacteria.Bacteroidetes.Bacteroidia.Bacteroidales.Rikenellaceae	FBXO21
176102	ENSG00000135108	rs11068397	0.183681123	0.228934097	0.435760256	0.683585364	0.266769679	-0.299369512	-0.082407518	0.053679475	0.198549368	0.246522719	0.105092173	0.131123385	0.194744734	0.10889255	0.718277184	0.982679299	Bacteria.Firmicutes.Bacilli	FBXO21
176103	ENSG00000135108	rs11068397	0.12711097	0.046061568	0.286997662	0.085236104	0.314499124	-0.46568525	-0.081713464	0.142960434	0.20355001	0.229045164	0.076125352	0.081817745	0.170421724	0.044848879	0.843568293	0.711796465	Bacteria.Firmicutes.Negativicutes.Selenomonadales.Veillonellaceae	FBXO21
176104	ENSG00000135108	rs11068397	0.056893069	0.220448228	0.105170329	0.445810005	0.391600573	-0.3416684	0.183380447	-0.099237424	0.202055968	0.276193802	0.111623375	0.129381987	0.120299527	0.107900258	0.999550585	0.955157464	Bacteria.Firmicutes.Clostridia.Clostridiales.Lachnospiraceae.Lachnospiraceae.ND3007.group	FBXO21
176105	ENSG00000135108	rs11068397	0.398879838	0.800590579	0.896007442	0.371811558	0.188831821	-0.066740109	0.013493374	0.111888127	0.222383356	0.263167605	0.102837114	0.124429801	0.380008296	0.294578525	0.998768023	0.968795904	Bacteria.Firmicutes.Clostridia.Clostridiales.Ruminococcaceae.Ruminococcaceae.NK4A214.group	FBXO21
176106	ENSG00000135108	rs11068397	0.303585219	0.997598162	0.611584218	0.426096416	0.219539303	0.000919741	0.055768951	0.10861525	0.211734811	0.304380066	0.109299027	0.135626237	0.321857498	0.361525003	0.998330087	0.999834196	Bacteria.Actinobacteria.Coriobacteriia.Coriobacteriales.Coriobacteriaceae.Collinsella	FBXO21
176107	ENSG00000135108	rs11068397	0.214012969	0.224468547	0.468707742	0.973771003	0.185628497	-0.22994709	0.043292416	0.002621203	0.147946603	0.187523354	0.05940306	0.079420769	0.112890978	0.071160033	0.99994518	0.999865593	Bacteria.Bacteroidetes.Bacteroidia.Bacteroidales.Prevotellaceae	FBXO21
176108	ENSG00000135108	rs11068397	0.497946331	0.37050641	0.272743752	0.413510489	0.104196675	-0.173563659	-0.078182952	0.073232243	0.152895539	0.192489497	0.070690129	0.088989481	0.257596747	0.091868879	0.681172754	0.906418779	Bacteria.Firmicutes.Clostridia.Clostridiales.Lachnospiraceae.Lachnospira	FBXO21
176109	ENSG00000135108	rs11068397	0.380500816	0.170774904	0.907258276	0.4332781	0.163292458	-0.291475286	0.010072883	-0.084690941	0.184952432	0.210480722	0.086133038	0.10741955	0.300524573	0.079001338	0.970428374	0.948450797	Bacteria.Firmicutes.Clostridia.Clostridiales.Ruminococcaceae.Ruminococcaceae.UCG.003	FBXO21
176110	ENSG00000135108	rs11068397	0.029559381	0.653185497	0.048956517	0.901398403	1.091794942	-0.216142305	-0.225715479	-0.013141524	0.490866209	0.478833085	0.112519507	0.105662649	0.380256531	0.695730066	0.75121437	0.99665811	Bacteria.Proteobacteria	FBXO21
176111	ENSG00000135108	rs11068397	0.448272169	0.041921648	0.755054159	0.090465833	0.120395638	-0.445533928	-0.017813698	-0.148741245	0.15782392	0.214750751	0.056861503	0.086572827	0.282843246	0.028281436	0.99830237	0.993631935	Bacteria.Firmicutes.Clostridia.Clostridiales.Clostridiaceae.1.Clostridium.sensu.stricto.1	FBXO21
176112	ENSG00000135108	rs11068397	0.322284967	0.554681908	0.729075724	0.044999314	0.234745356	0.151886372	0.036980453	0.218982996	0.235392451	0.255791122	0.106318	0.1071613	0.442493372	0.296094288	0.998929462	0.998920199	Bacteria.Firmicutes.Clostridia.Clostridiales.Lachnospiraceae..Eubacterium..ventriosum.group	FBXO21
176113	ENSG00000135108	rs11068397	0.227803188	0.25212503	0.512574572	0.921838286	0.307701915	-0.268260769	0.068092144	0.009051874	0.252762249	0.23219611	0.103421414	0.09190247	0.283635013	0.184292204	0.966546108	0.981631726	Bacteria.Firmicutes.Clostridia.Clostridiales.Ruminococcaceae.Ruminiclostridium.6	FBXO21
176114	ENSG00000135108	rs11068397	0.51110266	0.579558037	0.045645229	0.113666252	0.095419318	-0.122675992	0.137002434	-0.133912512	0.144420973	0.2203295	0.067250912	0.083528345	0.255167616	0.15098078	0.997528932	0.993985312	Bacteria.Bacteroidetes.Bacteroidia.Bacteroidales.Rikenellaceae.Alistipes	FBXO21
176115	ENSG00000135108	rs11068397	0.321584252	0.259668911	0.804800184	0.718942808	0.19356003	-0.290147825	0.018839641	-0.034416853	0.193810634	0.255197658	0.075924889	0.095227766	0.28201391	0.128718284	0.936546966	0.929363147	Bacteria.Firmicutes.Clostridia.Clostridiales.Lachnospiraceae.Lachnospiraceae.UCG.010	FBXO21
176116	ENSG00000135108	rs11068397	0.492541199	0.282241418	0.619302863	0.398858621	0.540543664	-0.963911144	-0.066963064	0.132122508	0.783265451	0.889091188	0.134142442	0.155590925	0.987348183	0.658853482	0.996576058	0.817127673	Bacteria.Firmicutes.Clostridia.Clostridiales	FBXO21
176117	ENSG00000135108	rs11068397	0.14060966	0.304269001	0.163967007	0.884562176	0.234600337	-0.225852645	0.085245946	-0.011201482	0.157297551	0.218134441	0.06056484	0.076853541	0.098339119	0.082412697	0.99894297	0.998882343	Bacteria.Verrucomicrobia.Verrucomicrobiae.Verrucomicrobiales.Verrucomicrobiaceae.Akkermansia	FBXO21
176118	ENSG00000135108	rs11068397	0.728998056	0.971248279	0.415842328	0.651040786	-0.135648555	0.01936773	0.057609457	-0.048864387	0.389870193	0.535320364	0.070357651	0.107538997	0.849171094	0.755855356	0.99911693	0.98634337	Bacteria.Bacteroidetes.Bacteroidia.Bacteroidales.Bacteroidaceae.Bacteroides	FBXO21
176119	ENSG00000135108	rs11068397	0.150117533	0.196395037	0.366149487	0.841971179	0.26506862	-0.270113447	0.080037295	-0.019610887	0.182045468	0.206969679	0.087955945	0.097976214	0.151719018	0.079130074	0.911591624	0.901530053	Bacteria.Firmicutes.Clostridia.Clostridiales.Ruminococcaceae.Ruminococcaceae.UCG.005	FBXO21
176120	ENSG00000135108	rs11068397	0.141025102	0.304054215	0.161959194	0.896175336	0.234188211	-0.225223045	0.085598213	-0.010041517	0.15718825	0.217428981	0.060521198	0.076653944	0.096553971	0.083919561	0.998409995	0.996467843	Bacteria.Verrucomicrobia	FBXO21
176121	ENSG00000135108	rs11068397	0.259847717	0.287881961	0.027045561	0.229410263	0.160127192	-0.19655337	-0.147784596	0.101376217	0.140892218	0.183450892	0.065355376	0.083566942	0.127108819	0.064692871	0.559861177	0.833725892	Bacteria.Proteobacteria.Gammaproteobacteria.Pasteurellales.Pasteurellaceae	FBXO21
176122	ENSG00000135108	rs11068397	0.235609862	0.375577387	0.517967341	0.985152056	0.255998369	-0.243279498	0.064422437	0.00251682	0.213876546	0.272702581	0.099115955	0.134727202	0.257743274	0.168655544	0.977255672	0.998871199	Bacteria.Firmicutes.Clostridia.Clostridiales.Ruminococcaceae.Ruminiclostridium.9	FBXO21
176123	ENSG00000135108	rs11068397	0.594468013	0.525000478	0.021618579	0.523228131	-0.093933457	-0.14874604	0.166910237	-0.060040845	0.175586178	0.232760261	0.070938753	0.093551211	0.354370415	0.175650033	0.834551776	0.969189617	Bacteria.Firmicutes.Clostridia.Clostridiales.Ruminococcaceae.Subdoligranulum	FBXO21
176124	ENSG00000135108	rs11068397	0.158471677	0.366423964	0.34189871	0.631653404	0.280335681	-0.206657283	-0.054803741	-0.029878686	0.196536296	0.227234237	0.057246957	0.062035034	0.2068977	0.155734831	0.936329578	0.965530807	Bacteria.Proteobacteria.Gammaproteobacteria.Enterobacteriales.Enterobacteriaceae	FBXO21
176125	ENSG00000135108	rs11068397	0.021064434	0.064674967	0.023353868	0.181930965	0.420466108	-0.360030882	0.193439609	-0.12337531	0.177910747	0.191617811	0.083323433	0.091453427	0.049332137	0.036615297	0.705704632	0.924960833	Bacteria.Firmicutes.Clostridia.Clostridiales.Ruminococcaceae.Ruminococcus.2	FBXO21
176126	ENSG00000135108	rs11068397	0.216694462	0.177107341	0.456457292	0.198900365	0.180763498	-0.251993326	-0.046925099	0.090622588	0.144923536	0.184705213	0.062641795	0.069832076	0.107346291	0.046936874	0.95477287	0.902211428	Bacteria.Firmicutes.Negativicutes.Selenomonadales.Veillonellaceae.Dialister	FBXO21
176127	ENSG00000135108	rs11068397	0.084416063	0.083773343	0.118105197	0.12951416	0.286506277	-0.339897763	0.104670463	-0.118154285	0.163529553	0.193592888	0.066103851	0.076963283	0.083727763	0.033106067	0.554483596	0.811069705	Bacteria.Firmicutes.Negativicutes.Selenomonadales.Acidaminococcaceae.Phascolarctobacterium	FBXO21
176128	ENSG00000135108	rs11068397	0.389760514	0.220376455	0.867783889	0.689738613	0.146418035	-0.265120538	0.014263196	0.046628465	0.169121698	0.214281246	0.085345257	0.116289643	0.231779301	0.081442283	0.997851323	0.977487446	Bacteria.Firmicutes.Clostridia.Clostridiales.Lachnospiraceae.Fusicatenibacter	FBXO21
176129	ENSG00000135108	rs11068397	0.130701505	0.130051064	0.280988363	0.395576623	0.267585408	-0.30166794	0.092313884	-0.071977655	0.174848794	0.196780335	0.084924955	0.084172275	0.110930347	0.048703829	0.999550314	0.996901429	Bacteria.Proteobacteria.Gammaproteobacteria.Pseudomonadales	FBXO21
176130	ENSG00000135108	rs11068397	0.67287819	0.198951741	0.594562938	0.537146937	0.088218613	-0.380535572	-0.045042251	-0.071897594	0.208017871	0.293267582	0.08421747	0.115893675	0.525263483	0.136159115	0.997152221	0.990360691	Bacteria.Firmicutes.Clostridia.Clostridiales.Family.XI	FBXO21
176131	ENSG00000135108	rs11068397	0.818084005	0.77633455	0.360925311	0.774002747	-0.066090855	-0.122168908	0.059836265	-0.028315192	0.28619503	0.428264858	0.065039709	0.098206362	0.796722949	0.541967424	0.999785669	0.999420701	Bacteria.Firmicutes.Clostridia.Clostridiales.Ruminococcaceae.Faecalibacterium	FBXO21
176132	ENSG00000135108	rs11068397	0.810988246	0.502100515	0.214532682	0.987285939	-0.053952085	-0.213597996	0.107838596	0.002170593	0.224696219	0.316491128	0.086046442	0.135697039	0.623059575	0.317311615	0.995261573	0.988453514	Bacteria.Firmicutes.Clostridia.Clostridiales.Lachnospiraceae.Lachnospiraceae.UCG.008	FBXO21
176133	ENSG00000135108	rs11068397	0.394187138	0.118951831	0.77642236	0.298190833	0.236953318	-0.568726484	0.029692476	-0.12723036	0.276280677	0.360017004	0.104129425	0.12133451	0.377988151	0.154085673	0.745301047	0.754183862	Bacteria.Firmicutes.Erysipelotrichia.Erysipelotrichales.Erysipelotrichaceae.Holdemanella	FBXO21
176134	ENSG00000135108	rs11068397	0.164010102	0.189621164	0.348312365	0.632844391	0.224156931	-0.272592123	-0.081358777	0.059012581	0.159273699	0.205673851	0.086131112	0.122953737	0.1449438	0.072731332	0.633470141	0.938195992	Bacteria.Actinobacteria.Actinobacteria	FBXO21
176135	ENSG00000135108	rs11068397	0.244598449	0.264898282	0.687883477	0.706636771	0.199991172	-0.226551609	0.034257439	0.042022369	0.17034457	0.201479038	0.084900352	0.111167569	0.156942477	0.056855466	0.999989953	0.995366106	Bacteria.Firmicutes.Clostridia.Clostridiales.Christensenellaceae	FBXO21
176136	ENSG00000135108	rs11068397	0.407685507	0.161359931	0.173251002	0.235163436	0.116622147	-0.251265421	-0.069521882	-0.082246162	0.139953492	0.177396747	0.050498178	0.068647245	0.195345009	0.040688699	0.675312753	0.873225638	Bacteria.Fusobacteria.Fusobacteriia.Fusobacteriales	FBXO21
176137	ENSG00000135108	rs11068397	0.121880404	0.232316309	0.055285952	0.026411234	0.22671398	-0.222176508	-0.12419781	0.213398512	0.144673671	0.184303048	0.063653602	0.093963959	0.086058519	0.068497243	0.350942548	0.702899661	Bacteria.Firmicutes.Negativicutes.Selenomonadales.Veillonellaceae.Veillonella	FBXO21
176138	ENSG00000135108	rs11068397	0.152528552	0.336927966	0.357303027	0.945158265	0.249928659	-0.216650028	-0.062783463	-0.006248891	0.172678566	0.22397518	0.067727422	0.090497502	0.143589186	0.127300702	0.999507593	0.935584968	Bacteria.Firmicutes.Clostridia.Clostridiales.Lachnospiraceae.Lachnoclostridium	FBXO21
176139	ENSG00000135108	rs11068397	0.293439812	0.318468238	0.013078529	0.171483603	0.147952911	-0.183070361	-0.161115541	0.113372494	0.139704069	0.182121988	0.063165814	0.082006382	0.13309772	0.071965882	0.499677886	0.867832111	Bacteria.Proteobacteria.Gammaproteobacteria.Pasteurellales.Pasteurellaceae.Haemophilus	FBXO21
176140	ENSG00000135108	rs11068397	0.309693938	0.145332474	0.799569419	0.399688964	0.179702446	-0.323535316	-0.018371147	0.089236612	0.175534548	0.219548516	0.072063331	0.105273624	0.233155229	0.062423281	0.99786128	0.999462671	Bacteria.Firmicutes.Clostridia.Clostridiales.Lachnospiraceae.Anaerostipes	FBXO21
176141	ENSG00000135108	rs11068397	0.225731774	0.108316732	0.240943737	0.816287041	0.174707339	-0.302981755	0.126098232	0.033514522	0.142867981	0.186121247	0.10656688	0.143683274	0.096641992	0.029088988	0.946830748	0.962141134	Bacteria.Firmicutes.Clostridia.Clostridiales.Ruminococcaceae.Ruminiclostridium.5	FBXO21
176142	ENSG00000135108	rs11068397	0.264153131	0.111991442	0.924187051	0.234005172	0.164548643	-0.311117044	0.005233828	-0.097658114	0.146107722	0.193141935	0.054789973	0.081307237	0.160138186	0.035929676	0.818443012	0.821578471	Bacteria.Proteobacteria.Betaproteobacteria.Burkholderiales.Alcaligenaceae.Sutterella	FBXO21
176143	ENSG00000135108	rs11068397	0.209145964	0.394577413	0.487039255	0.660984605	0.278187076	-0.20482952	0.091668522	0.061608036	0.219338323	0.239023562	0.131151801	0.139846193	0.211014986	0.155453147	0.842112209	0.994506574	Bacteria.Firmicutes.Clostridia.Clostridiales.Family.XIII	FBXO21
176144	ENSG00000135108	rs11068397	0.137952555	0.12526984	0.307594056	0.313255775	0.259334574	-0.36689029	0.064289577	-0.080347488	0.172697768	0.236287096	0.062524349	0.079068385	0.149571547	0.068766829	0.998735039	0.999709092	Bacteria.Bacteroidetes.Bacteroidia.Bacteroidales.Prevotellaceae.Prevotella.9	FBXO21
176145	ENSG00000135108	rs11068397	0.33476509	0.21323897	0.74909834	0.784884699	0.145119131	-0.23599108	0.023802743	0.024819596	0.149351051	0.187764363	0.074113188	0.090558427	0.183956489	0.052209255	0.902835339	0.998318077	Bacteria.Firmicutes.Clostridia.Clostridiales.Lachnospiraceae..Eubacterium..hallii.group	FBXO21
176146	ENSG00000135108	rs11068397	0.422654275	0.313275896	0.904099766	0.698988772	0.187539568	-0.332979837	0.009910079	-0.042610327	0.2324359	0.327692649	0.081936759	0.10971449	0.42856771	0.207141382	0.996423631	0.972126196	Bacteria.Bacteroidetes.Bacteroidia.Bacteroidales.Prevotellaceae.Prevotella.7	FBXO21
176147	ENSG00000135108	rs11068397	0.889783401	0.679162827	0.439962331	0.360977445	0.031223042	-0.096088263	-0.072767471	0.090721899	0.224441538	0.231289264	0.093657488	0.098621974	0.560322404	0.301883988	0.861493057	0.878176149	Bacteria.Firmicutes.Clostridia.Clostridiales.Lachnospiraceae..Eubacterium..xylanophilum.group	FBXO21
176148	ENSG00000135108	rs11068397	0.904927677	0.486346026	0.47065507	0.852549082	0.027329524	-0.178748402	-0.066692837	0.021026413	0.227938571	0.255330508	0.091915284	0.112683618	0.653519168	0.255557229	0.999028109	0.997798285	Bacteria.Actinobacteria.Actinobacteria.Micrococcales.Micrococcaceae	FBXO21
176149	ENSG00000135108	rs11068397	0.737291013	0.556039235	0.563972204	0.852972677	0.071972821	-0.19466988	-0.04621258	0.020396866	0.213657741	0.328972856	0.079693814	0.109628439	0.585685576	0.318853468	0.984987993	0.979204363	Bacteria.Proteobacteria.Deltaproteobacteria.Desulfovibrionales.Desulfovibrionaceae.Desulfovibrio	FBXO21
176150	ENSG00000135108	rs11068397	0.111677307	0.771828921	0.190255923	0.62157339	0.286131077	-0.072924938	0.185094024	0.081752	0.177471967	0.250448643	0.139858438	0.164837369	0.138160162	0.273941257	0.766123896	0.994989321	Bacteria.Actinobacteria.Coriobacteriia.Coriobacteriales	FBXO21
176151	ENSG00000135108	rs11068397	0.065301393	0.086400779	0.04866227	0.359203802	0.289080453	-0.323765088	0.182484374	-0.106934924	0.15422526	0.185999672	0.090846673	0.115815673	0.063092335	0.023796317	0.671636256	0.997649073	Bacteria.Firmicutes.Clostridia.Clostridiales.Ruminococcaceaencultured	FBXO21
176152	ENSG00000135108	rs11068397	0.919247142	0.609406948	0.316101339	0.59362055	0.020278214	-0.136413435	-0.095503005	0.068318846	0.199253699	0.265721572	0.094541188	0.127412145	0.467051234	0.284985724	0.963485106	0.975753363	Bacteria.Firmicutes.Bacilli.Lactobacillales.Carnobacteriaceae.Granulicatella	FBXO21
176153	ENSG00000135108	rs11068397	0.710173979	0.552942246	0.200887372	0.772875001	-0.088790576	-0.155574881	-0.137741289	0.032436908	0.237898271	0.260852678	0.106616763	0.111927204	0.398387412	0.283532283	0.998201428	0.99782309	Bacteria.Firmicutes.Bacilli.Bacillales.Staphylococcaceae.Staphylococcus	FBXO21
176154	ENSG00000135108	rs11068397	0.708715048	0.403800052	0.303068828	0.821143957	-0.107702065	-0.281251026	0.082491899	0.02194176	0.287052659	0.334721707	0.079473753	0.096669942	0.745190235	0.408845616	0.799219136	0.912871197	Bacteria.Firmicutes.Clostridia.Clostridiales.Lachnospiraceae..Eubacterium..rectale.group	FBXO21
176155	ENSG00000135108	rs11068397	0.657685838	0.238803564	0.723146079	0.595539671	0.104597979	-0.419481346	-0.033682763	-0.065235149	0.234985558	0.352880446	0.094675181	0.122297678	0.604722851	0.195486674	0.996483139	0.880926995	Bacteria.Bacteroidetes.Bacteroidia.Bacteroidales.Porphyromonadaceae.Butyricimonas	FBXO21
176156	ENSG00000135108	rs11068397	0.197516473	0.831494324	0.427142818	0.480739981	0.235817004	-0.054909039	0.100183824	0.110685703	0.181149458	0.257028919	0.125382796	0.156086124	0.201975005	0.292449706	0.921368943	0.989731238	Bacteria.Actinobacteria.Coriobacteriia.Coriobacteriales.Coriobacteriaceae	FBXO21
176157	ENSG00000135108	rs11068397	0.95686961	0.593199986	0.218351254	0.544895106	-0.010717789	-0.127338029	-0.102185732	0.065340546	0.197424199	0.237209956	0.082224433	0.107366472	0.510557429	0.202159259	0.970727297	0.997803387	Bacteria.Actinobacteria.Actinobacteria.Micrococcales	FBXO21
176158	ENSG00000135108	rs11068397	0.191638106	0.154445721	0.442965792	0.480531102	0.271434465	-0.33628465	0.05865036	-0.065549735	0.205746222	0.233445637	0.075988	0.092392389	0.255816483	0.103409176	0.999814869	0.936545844	Bacteria.Actinobacteria.Actinobacteria.Corynebacteriales.Corynebacteriaceae	FBXO21
176159	ENSG00000135108	rs11068397	0.334101174	0.723014621	0.980724493	0.295020829	0.166598766	-0.077975019	-0.001908649	0.089760468	0.171220047	0.219062834	0.078699532	0.085036383	0.292990846	0.24481141	0.998781983	0.954325757	Bacteria.Firmicutes.Clostridia.Clostridiales.Ruminococcaceae.Ruminococcus.1	FBXO21
176160	ENSG00000135108	rs11068397	0.254592925	0.344087873	0.48981015	0.714059899	0.167125179	-0.185402307	-0.046188676	-0.035391564	0.145418686	0.194554291	0.066506962	0.096175917	0.13992317	0.08100359	0.90090992	0.953661219	Bacteria.Proteobacteria.Deltaproteobacteria	FBXO21
176161	ENSG00000135108	rs11068397	0.306826542	0.256547094	0.778408128	0.960380869	0.153446392	-0.226726751	0.018835421	-0.004441286	0.148994665	0.198099895	0.066662905	0.089066861	0.141480881	0.077759776	0.996033175	0.973307761	Bacteria.Firmicutes.Clostridia.Clostridiales.Lachnospiraceae.Lachnospiraceae.NK4A136.group	FBXO21
176162	ENSG00000135108	rs11068397	0.625567518	0.901973388	0.20782892	0.051008988	0.077635866	-0.025607663	0.072363322	-0.159814573	0.158352704	0.207108983	0.056888407	0.080406263	0.336435996	0.314248019	0.943988959	0.763056058	Bacteria.Proteobacteria.Betaproteobacteria.Burkholderiales.Alcaligenaceae	FBXO21
176163	ENSG00000135108	rs11068397	0.345054539	0.463197678	0.226890401	0.155956876	0.136949523	-0.143997109	-0.093488057	0.153918509	0.143999938	0.195147471	0.076643573	0.10724654	0.178343557	0.102979504	0.576386391	0.938940281	Bacteria.Actinobacteria.Actinobacteria.Bifidobacteriales.Bifidobacteriaceae.Bifidobacterium	FBXO21
176164	ENSG00000135108	rs11068397	0.18451047	0.12295542	0.32228763	0.129685014	0.220045123	-0.295260569	0.110203504	-0.198381614	0.164087688	0.188968093	0.110507902	0.129280329	0.158987109	0.052245288	0.773289412	0.678686185	Bacteria.Firmicutes.Clostridia.Clostridiales.Ruminococcaceae.Butyricicoccus	FBXO21
176165	ENSG00000135108	rs11068397	0.302285455	0.311321308	0.404316915	0.765341384	0.149631891	-0.191887199	-0.055655874	-0.027674145	0.143922006	0.188073158	0.066310282	0.092336871	0.143639679	0.067905422	0.998880039	0.988494522	Bacteria.Proteobacteria.Deltaproteobacteria.Desulfovibrionales.Desulfovibrionaceae.Bilophila	FBXO21
176166	ENSG00000135108	rs11068397	0.621026872	0.257835667	0.269547956	0.973725427	0.07973015	-0.260496609	-0.064346071	-0.002774038	0.160508594	0.228229249	0.057789083	0.083905694	0.341892217	0.108402632	0.925613467	0.997412515	Bacteria.Proteobacteria.Gammaproteobacteria.Enterobacteriales.Enterobacteriaceae.Citrobacter	FBXO21
176167	ENSG00000135108	rs11068397	0.825771508	0.467936836	0.178747699	0.015412922	0.036776266	0.175853569	0.08267451	-0.232589463	0.166405331	0.240875442	0.060831269	0.093516625	0.444333244	0.201207443	0.938500455	0.645027743	Bacteria.Proteobacteria.Betaproteobacteria.Burkholderiales	FBXO21
176168	ENSG00000135108	rs11068397	0.80306175	0.500279746	0.279651729	0.024819705	0.044204164	0.167776834	0.069865626	-0.219516682	0.17653959	0.247538376	0.064093524	0.095580839	0.515696854	0.194982564	0.951961461	0.794257326	Bacteria.Proteobacteria.Betaproteobacteria	FBXO21
176169	ENSG00000135108	rs11068397	0.720755795	0.889743363	0.442806722	0.606813913	-0.156983763	0.084311606	0.059237652	-0.059819709	0.437304817	0.60583814	0.07672202	0.115682701	0.906199841	0.752355719	0.998912436	0.992136523	Bacteria.Bacteroidetes.Bacteroidia.Bacteroidales	FBXO21
176170	ENSG00000135108	rs11068397	0.26425801	0.278938196	0.748502335	0.677500959	0.192809347	-0.221031912	0.026766739	0.04614948	0.17123921	0.202467481	0.083137458	0.110477004	0.16610905	0.058160796	0.999417824	0.997023453	Bacteria.Firmicutes.Clostridia.Clostridiales.Christensenellaceae.Christensenellaceae.R.7.group	FBXO21
176171	ENSG00000135108	rs11068397	0.368350875	0.220135351	0.673607083	0.805819093	0.140031976	-0.25562805	0.0323552	0.026395696	0.154599416	0.206499852	0.07647407	0.106946161	0.18684553	0.067166972	0.903417728	0.916558167	Bacteria.Firmicutes.Clostridia.Clostridiales.Lachnospiraceaencultured	FBXO21
176172	ENSG00000135108	rs11068397	0.576535423	0.953122401	0.071987316	0.358476947	-0.116531169	-0.017202445	-0.152811352	0.115846672	0.20763204	0.291517133	0.083570069	0.125276683	0.498994671	0.377128807	0.99946547	0.972078348	Bacteria.Firmicutes.Erysipelotrichia.Erysipelotrichales.Erysipelotrichaceae..Clostridium..innocuum.group	FBXO21
176173	ENSG00000135108	rs11068397	0.132517096	0.143346709	0.29861389	0.626409435	0.269538357	-0.303167363	-0.100692513	0.063558764	0.176969751	0.204694971	0.096111235	0.129956879	0.130756249	0.052272671	0.544290693	0.910444892	Bacteria.Firmicutes.Bacilli.Lactobacillales	FBXO21
176174	ENSG00000135108	rs11068397	0.674043481	0.320215796	0.88788	0.494357443	0.227963744	-0.649035046	-0.01477299	0.08960591	0.53957689	0.648026379	0.104378391	0.130390644	0.896105669	0.568643464	0.887512431	0.821947526	Bacteria.Firmicutes.Clostridia.Clostridiales.Lachnospiraceae	FBXO21
176175	ENSG00000135108	rs11068397	0.041624521	0.456184868	0.083871033	0.859032568	0.565511229	-0.297276831	-0.154704221	0.023930694	0.272172376	0.396603216	0.088142121	0.134214961	0.269027706	0.384482028	0.996108676	0.998901623	Bacteria.Firmicutes.Clostridia.Clostridiales.Lachnospiraceae..Ruminococcus..gnavus.group	FBXO21
176176	ENSG00000135108	rs11068397	0.425887327	0.039729928	0.771841519	0.076675587	0.124738047	-0.439450445	-0.016398977	-0.15013282	0.155687818	0.209453456	0.056322777	0.083478126	0.265505532	0.028734063	0.998115183	0.976854668	Bacteria.Firmicutes.Clostridia.Clostridiales.Clostridiaceae.1	FBXO21
176177	ENSG00000135114	rs61953353	0.24416566	0.007774937	0.938986898	0.312461784	-0.152177263	0.84710734	0.004774397	0.211858164	0.12949847	0.308533747	0.062137938	0.208140994	0.165751301	0.00709019	0.998173674	0.991886968	Bacteria.Firmicutes.Bacilli.Bacillales	OASL
176178	ENSG00000135114	rs61953353	0.234945492	0.114383841	0.202353981	0.223318583	-0.136780883	0.505134296	0.061250478	-0.145389567	0.114111261	0.31571678	0.047566502	0.11826881	0.13627177	0.038217286	0.591476268	0.907303421	Bacteria.Firmicutes.Negativicutes.Selenomonadales.Acidaminococcaceae	OASL
176179	ENSG00000135114	rs61953353	0.097229653	0.018726768	0.210267831	0.399261075	-0.19863548	0.826412493	-0.054734002	0.120694079	0.118071291	0.342846394	0.043263014	0.142254534	0.079090497	0.01058094	0.99894297	0.998882343	Bacteria.Verrucomicrobia.Verrucomicrobiae.Verrucomicrobiales.Verrucomicrobiaceae.Akkermansia	OASL
176180	ENSG00000135114	rs61953353	0.034841201	0.050232538	0.096664446	0.918807605	-0.314995023	0.67420534	-0.122266862	0.016121882	0.146191495	0.338035289	0.072551399	0.157552998	0.090833337	0.04282895	0.950146129	0.998450173	Bacteria.Firmicutes.Clostridia.Clostridiales.Ruminococcaceae.Ruminiclostridium.9	OASL
176181	ENSG00000135114	rs61953353	0.456762876	0.021681282	0.317705361	0.929776538	-0.096455739	0.655200553	-0.053086085	0.009753486	0.128849603	0.278606276	0.052727261	0.110254921	0.27046514	0.013958905	0.878102681	0.939699765	Bacteria.Firmicutes.Clostridia.Clostridiales.Lachnospiraceae.Roseburia	OASL
176182	ENSG00000135114	rs61953353	0.21839925	0.224346604	0.833920027	0.565809623	-0.173718978	0.484353104	0.013934503	0.101813542	0.139798879	0.394888024	0.066194755	0.176411025	0.189007715	0.07598281	0.999513786	0.966818112	Bacteria.Firmicutes.Erysipelotrichia.Erysipelotrichales.Erysipelotrichaceae	OASL
176183	ENSG00000135114	rs61953353	0.049171871	0.001983684	0.157308926	0.073676387	-0.319478246	1.097055926	-0.098667844	0.263713873	0.159416453	0.3405853	0.068977379	0.145095171	0.113680073	0.006405834	0.963485106	0.971945944	Bacteria.Firmicutes.Bacilli.Lactobacillales.Carnobacteriaceae.Granulicatella	OASL
176184	ENSG00000135114	rs61953353	0.411660691	0.030592323	0.601500427	0.993647095	-0.115241734	0.67141977	-0.024651565	-0.000821465	0.139482044	0.303836465	0.046975817	0.102779672	0.298038856	0.024452328	0.998302481	0.998670856	Bacteria.Proteobacteria.Gammaproteobacteria.Enterobacteriales.Enterobacteriaceae.Escherichia.Shigella	OASL
176185	ENSG00000135114	rs61953353	0.307619292	0.128680767	0.341775378	0.277626027	-0.12254305	0.490976122	0.046203354	-0.130376694	0.119184597	0.319103995	0.048250741	0.119097843	0.18739499	0.04573949	0.732829957	0.908397531	Bacteria.Firmicutes.Negativicutes.Selenomonadales.Acidaminococcaceae.Phascolarctobacterium	OASL
176186	ENSG00000135114	rs61953353	0.3580458	0.131102708	0.627857117	0.508967098	-0.310677614	1.132500833	0.034252292	-0.099834292	0.335663852	0.740796787	0.07033023	0.150339939	0.797141024	0.397494966	0.956359196	0.930754062	Bacteria.Firmicutes.Clostridia.Clostridiales.Ruminococcaceae	OASL
176187	ENSG00000135114	rs61953353	0.173662033	0.011424339	0.866115858	0.617363104	-0.161008887	0.730698654	-0.007246658	0.053641905	0.117064444	0.280795949	0.042815707	0.106863966	0.12286113	0.006450457	0.809263091	0.866422373	Bacteria.Proteobacteria.Betaproteobacteria.Burkholderiales.Alcaligenaceae.Sutterella	OASL
176188	ENSG00000135114	rs61953353	0.492753515	0.087272816	0.730372215	0.83108015	-0.11507901	0.61684815	0.022813175	-0.031601673	0.166835401	0.355376171	0.06591594	0.147558902	0.458975962	0.080428143	0.997152221	0.990360691	Bacteria.Firmicutes.Clostridia.Clostridiales.Family.XI	OASL
176189	ENSG00000135114	rs61953353	0.077468798	0.006582902	0.125063686	0.902605804	-0.211488716	0.713478838	-0.092588867	0.016336429	0.117917336	0.254256057	0.059596555	0.132987717	0.072784651	0.003569394	0.541620102	0.906381726	Bacteria.Firmicutes.Clostridia.Clostridiales.Peptostreptococcaceae	OASL
176190	ENSG00000135114	rs61953353	0.126264058	0.008252191	0.252836269	0.55243873	-0.178616812	0.69948891	-0.068933148	0.087180525	0.11534208	0.256814564	0.059756277	0.145990047	0.094187936	0.00455452	0.596551059	0.963320761	Bacteria.Actinobacteria.Actinobacteria.Bifidobacteriales.Bifidobacteriaceae	OASL
176191	ENSG00000135114	rs61953353	0.244222672	0.626104431	0.556096565	0.839678744	-0.28133069	0.441072672	0.051896605	0.053307805	0.239433561	0.901051209	0.087712896	0.262465772	0.656649788	0.540640438	0.99967607	0.999141757	Bacteria.Firmicutes.Negativicutes.Selenomonadales	OASL
176192	ENSG00000135114	rs61953353	0.278746332	0.171579033	0.835311109	0.627095172	-0.143518429	0.534170677	0.013083376	-0.090388916	0.131411411	0.386472079	0.062684425	0.185184417	0.220183048	0.071385979	0.928998629	0.889270625	Bacteria.Firmicutes.Clostridia.Clostridiales.Ruminococcaceae.Ruminococcaceae.UCG.005	OASL
176193	ENSG00000135114	rs61953353	0.972988619	0.5079729	0.299221835	0.15960931	-0.006227527	0.254863887	0.070890541	-0.218243986	0.183222603	0.382896282	0.067751071	0.153429889	0.657951161	0.293319185	0.699466339	0.79118316	Bacteria.Firmicutes.Erysipelotrichia.Erysipelotrichales.Erysipelotrichaceae.Faecalitalea	OASL
176194	ENSG00000135114	rs61953353	0.863826122	0.674734352	0.946792191	0.903130865	-0.113500788	0.952399488	-0.007458924	-0.043907167	0.659214183	2.259361284	0.111343858	0.359376295	0.999415694	0.876203195	0.993500085	0.977319136	Bacteria.Firmicutes	OASL
176195	ENSG00000135114	rs61953353	0.357680696	0.012369231	0.419214304	0.726955309	-0.115504549	0.70960389	-0.042638276	-0.040074591	0.124698643	0.275893824	0.05245389	0.114281189	0.203818023	0.008115828	0.997466038	0.99585736	Bacteria.Bacteroidetes.Bacteroidia.Bacteroidales.Rikenellaceae	OASL
176196	ENSG00000135114	rs61953353	0.461278349	0.084368926	0.435671217	0.46893926	-0.100211291	0.547932906	-0.041286646	0.082118995	0.135224745	0.312695819	0.05264153	0.112737313	0.260578252	0.047031113	0.999507593	0.935584968	Bacteria.Firmicutes.Clostridia.Clostridiales.Lachnospiraceae.Lachnoclostridium	OASL
176197	ENSG00000135114	rs61953353	0.135645004	0.024853127	0.500254905	0.880848252	-0.212368739	0.671307555	-0.03534326	-0.01846516	0.140578889	0.292367621	0.052142505	0.122711897	0.145047893	0.019677603	0.99830237	0.997282036	Bacteria.Firmicutes.Clostridia.Clostridiales.Clostridiaceae.1.Clostridium.sensu.stricto.1	OASL
176198	ENSG00000135114	rs61953353	0.540874327	0.082191332	0.239039764	0.243590806	-0.080203898	0.510377491	0.077972555	-0.159447454	0.130479067	0.289167074	0.065626226	0.135518158	0.294928135	0.029791784	0.899175418	0.878764997	Bacteria.Firmicutes.Clostridia.Clostridiales.Lachnospiraceae..Eubacterium..eligens.group	OASL
176199	ENSG00000135114	rs61953353	0.335578251	0.051509322	0.990200128	0.628995084	-0.15554008	0.839132409	0.000946711	0.100975832	0.160347366	0.423121697	0.076785793	0.208022988	0.351622664	0.050535295	0.999274386	0.998480911	Bacteria.Firmicutes.Clostridia.Clostridiales.Ruminococcaceae.Ruminococcaceae.UCG.013	OASL
176200	ENSG00000135114	rs61953353	0.144921416	0.012063981	0.528411522	0.597337635	-0.173079999	0.715622642	-0.044045468	0.074756084	0.117328796	0.277207051	0.069495906	0.140836085	0.104554982	0.005456549	0.826781148	0.997649073	Bacteria.Firmicutes.Clostridia.Clostridiales.Ruminococcaceaencultured	OASL
176201	ENSG00000135114	rs61953353	0.698553561	0.245377143	0.240686037	0.564232608	-0.055409804	0.534709994	-0.067871855	0.080249452	0.142454192	0.456204742	0.057327439	0.138483308	0.431576415	0.139558334	0.830235917	0.88677993	Bacteria.Firmicutes.Negativicutes.Selenomonadales.Veillonellaceae	OASL
176202	ENSG00000135114	rs61953353	0.054173228	0.005358722	0.039241136	0.008857709	-0.221284193	0.704875249	0.139133826	-0.329356291	0.112877476	0.244757316	0.06614527	0.122094032	0.050591054	0.003427887	0.997048205	0.999513539	Bacteria.Firmicutes.Clostridia.Clostridiales.Lachnospiraceae.Dorea	OASL
176203	ENSG00000135114	rs61953353	0.291411618	0.736746375	0.017355192	0.031232195	0.190963691	0.115385902	0.156704461	-0.270363463	0.179554275	0.341796835	0.064207753	0.122831619	0.36021996	0.346627023	0.996423631	0.938343963	Bacteria.Bacteroidetes.Bacteroidia.Bacteroidales.Prevotellaceae.Prevotella.7	OASL
176204	ENSG00000135114	rs61953353	0.196710117	0.010008565	0.93311908	0.577964698	-0.154328004	0.682270342	0.004383186	0.047248333	0.118335459	0.257259264	0.052030924	0.084503148	0.123768619	0.005101962	0.861156005	0.8806471	Bacteria.Fusobacteria.Fusobacteriia.Fusobacteriales.Fusobacteriaceae.Fusobacterium	OASL
176205	ENSG00000135114	rs61953353	0.190658806	0.016081113	0.555249346	0.521965093	-0.241291289	0.817003241	-0.053932526	0.108822376	0.182489446	0.330695471	0.090958201	0.16904315	0.258171015	0.025531888	0.998330087	0.999834196	Bacteria.Actinobacteria.Coriobacteriia.Coriobacteriales.Coriobacteriaceae.Collinsella	OASL
176206	ENSG00000135114	rs61953353	0.389498477	0.21561958	0.891652178	0.645956171	-0.180691551	0.523933297	-0.013507333	-0.091255287	0.20859371	0.41905967	0.098780776	0.197735544	0.475995426	0.190463342	0.96837896	0.984132187	Bacteria.Firmicutes.Clostridia.Clostridiales.Ruminococcaceae.Anaerotruncus	OASL
176207	ENSG00000135114	rs61953353	0.073396456	0.002649067	0.242900854	0.094619049	-0.291957418	1.069618795	-0.083207496	0.24831253	0.160474819	0.342373859	0.070615484	0.146420023	0.144191116	0.007271903	0.988161388	0.950695192	Bacteria.Firmicutes.Bacilli.Lactobacillales.Carnobacteriaceae	OASL
176208	ENSG00000135114	rs61953353	0.555341934	0.007968653	0.508335986	0.345416269	-0.089752679	0.883279144	-0.048589842	-0.125772593	0.151405085	0.322769209	0.073061963	0.13234748	0.390560974	0.013404214	0.998793879	0.998019463	Bacteria.Firmicutes.Clostridia.Clostridiales.Lachnospiraceae.Blautia	OASL
176209	ENSG00000135114	rs61953353	0.350000546	0.898994973	0.016951672	0.025130256	0.158730779	0.045659235	0.145445696	-0.309946556	0.16863522	0.358334893	0.059369019	0.135256037	0.420292967	0.424686432	0.984987993	0.942894603	Bacteria.Proteobacteria.Deltaproteobacteria.Desulfovibrionales.Desulfovibrionaceae.Desulfovibrio	OASL
176210	ENSG00000135114	rs61953353	0.686556946	0.587688051	0.481884905	0.846038929	0.222256015	1.100838531	-0.067529816	-0.064135733	0.548353973	2.020415957	0.095478727	0.329002759	0.987348183	0.755540425	0.996576058	0.872796434	Bacteria.Firmicutes.Clostridia.Clostridiales	OASL
176211	ENSG00000135114	rs61953353	0.835299313	0.376324648	0.493371767	0.907918125	0.073942248	0.8121617	-0.04515812	-0.017645256	0.354242702	0.911822189	0.065561839	0.151970481	0.918235145	0.586119251	0.998947111	0.995399427	Bacteria.Bacteroidetes	OASL
176212	ENSG00000135114	rs61953353	0.272078717	0.036458963	0.892772394	0.748980483	-0.147785937	0.763900425	0.008686127	0.049072657	0.133435668	0.35776183	0.064190531	0.152720324	0.231509342	0.028028638	0.924572165	0.99827201	Bacteria.Firmicutes.Clostridia.Clostridiales.Ruminococcaceae..Eubacterium..coprostanoligenes.group	OASL
176213	ENSG00000135114	rs61953353	0.109295333	0.009945149	0.386688163	0.445378768	-0.21007013	0.774312824	0.058658585	-0.100618283	0.129410364	0.29170344	0.067314422	0.131057471	0.11580472	0.008789708	0.997851323	0.977487446	Bacteria.Firmicutes.Clostridia.Clostridiales.Lachnospiraceae.Fusicatenibacter	OASL
176214	ENSG00000135114	rs61953353	0.187083731	0.002576338	0.794348644	0.088903474	-0.174762752	1.113639782	-0.013547786	0.262637385	0.131095396	0.355394039	0.051763464	0.152105494	0.159194533	0.004011184	0.999305535	0.989974535	Bacteria.Proteobacteria.Gammaproteobacteria.Pseudomonadales.Pseudomonadaceae.Pseudomonas	OASL
176215	ENSG00000135114	rs61953353	0.16836264	0.009081962	0.810474409	0.347529543	-0.164033753	0.688880362	0.012813111	-0.10408687	0.117774955	0.256252123	0.053215696	0.110012396	0.098130206	0.006274376	0.996033175	0.94492537	Bacteria.Firmicutes.Clostridia.Clostridiales.Lachnospiraceae.Lachnospiraceae.NK4A136.group	OASL
176216	ENSG00000135114	rs61953353	0.18235528	0.083773772	0.960145305	0.241613384	-0.158600552	0.497121702	0.003641042	0.160787587	0.117680287	0.283142088	0.072586598	0.136078742	0.13333423	0.030841443	0.7766411	0.921307549	Bacteria.Firmicutes.Bacilli.Lactobacillales.Streptococcaceae.Streptococcus	OASL
176217	ENSG00000135114	rs61953353	0.365608795	0.024063373	0.584995229	0.663450543	-0.120351824	0.779347393	0.025530363	0.057564163	0.132109047	0.337476942	0.046520422	0.131689312	0.252891114	0.022181456	0.890675286	0.84258984	Bacteria.Firmicutes.Clostridia.Clostridiales.Lachnospiraceae.Tyzzerella	OASL
176218	ENSG00000135114	rs61953353	0.412826934	0.015486841	0.693971959	0.51486377	-0.120729399	0.81276181	-0.023097633	-0.080376125	0.146490899	0.327030357	0.058445878	0.122746667	0.290800164	0.015110977	0.995653637	0.969189617	Bacteria.Firmicutes.Clostridia.Clostridiales.Ruminococcaceae.Subdoligranulum	OASL
176219	ENSG00000135114	rs61953353	0.236470615	0.538581217	0.406594437	0.717230552	-0.476089029	0.457673741	0.077546123	0.066232832	0.398492871	0.740351343	0.092842611	0.182099021	0.645167892	0.663949114	0.88712724	0.99665811	Bacteria.Proteobacteria	OASL
176220	ENSG00000135114	rs61953353	0.168047285	0.017630663	0.970259107	0.08788162	-0.156703042	0.613146663	0.001869126	-0.216437975	0.112426985	0.251871374	0.049943251	0.124938642	0.098149306	0.007290501	0.997501135	0.994860843	Bacteria.Firmicutes.Clostridia.Clostridiales.Ruminococcaceae.Ruminococcaceae.UCG.002	OASL
176221	ENSG00000135114	rs61953353	0.146044619	0.006988721	0.123019732	0.965427193	-0.165689254	0.704784652	0.075766655	-0.004938757	0.112637599	0.253112436	0.048499478	0.113511274	0.086267589	0.003791026	0.704209171	0.991310041	Bacteria.Proteobacteria.Gammaproteobacteria.Pasteurellales.Pasteurellaceae.Haemophilus	OASL
176222	ENSG00000135114	rs61953353	0.177445078	0.010094028	0.986455847	0.725665033	-0.157150136	0.680880412	0.001291149	-0.075338481	0.115278455	0.257043838	0.075770193	0.213789992	0.083229559	0.004843975	0.982318804	0.962141134	Bacteria.Firmicutes.Clostridia.Clostridiales.Ruminococcaceae.Ruminiclostridium.5	OASL
176223	ENSG00000135114	rs61953353	0.044828379	0.007301008	0.135185804	0.490749682	-0.312230644	0.803638346	-0.170651559	0.13242314	0.152667218	0.290271973	0.112828998	0.19109061	0.08232524	0.010189681	0.762581743	0.994989321	Bacteria.Actinobacteria.Coriobacteriia.Coriobacteriales	OASL
176224	ENSG00000135114	rs61953353	0.348277657	0.270894909	0.773180539	0.152071414	-0.132794464	0.36323738	-0.020905963	0.218666001	0.140573718	0.32714991	0.072238357	0.150907836	0.288107481	0.123018851	0.808741674	0.982679299	Bacteria.Firmicutes.Bacilli	OASL
176225	ENSG00000135114	rs61953353	0.080162891	0.003015742	0.274463974	0.104560777	-0.261109834	1.077898902	-0.052067318	0.213014952	0.146931983	0.349958488	0.047248004	0.129429958	0.141330591	0.007462525	0.999614985	0.99936283	Bacteria.Firmicutes.Clostridia.Clostridiales.Lachnospiraceae.Tyzzerella.4	OASL
176226	ENSG00000135114	rs61953353	0.519306986	0.403740141	0.709430454	0.368492557	-0.110012527	0.360050439	0.031425065	-0.23194529	0.1698026	0.428447357	0.083971872	0.256150653	0.428774209	0.200388821	0.943730679	0.978883571	Bacteria.Firmicutes.Clostridia.Clostridiales.Family.XIII.Family.XIII.AD3011.group	OASL
176227	ENSG00000135114	rs61953353	0.182558244	0.10736412	0.576350236	0.830717196	-0.225216838	0.621430432	-0.04092816	-0.04000183	0.167187634	0.380692187	0.072889181	0.186375325	0.265315179	0.07864999	0.998768023	0.999934415	Bacteria.Firmicutes.Clostridia.Clostridiales.Ruminococcaceae.Ruminococcaceae.NK4A214.group	OASL
176228	ENSG00000135114	rs61953353	0.537753103	0.389246112	0.0808114	0.437635133	0.118837036	0.382948673	0.116824139	-0.122894859	0.191843084	0.441846566	0.065883685	0.157369644	0.430069441	0.310643233	0.385661935	0.808878949	Bacteria.Firmicutes.Erysipelotrichia.Erysipelotrichales.Erysipelotrichaceae.Holdemanella	OASL
176229	ENSG00000135114	rs61953353	0.228384914	0.024113792	0.528421392	0.884033554	-0.141962618	0.618175077	-0.032042965	-0.015434903	0.11676299	0.267784538	0.050559308	0.105412879	0.116760555	0.009850635	0.935686059	0.991709142	Bacteria.Bacteroidetes.Bacteroidia.Bacteroidales.Porphyromonadaceae.Parabacteroides	OASL
176230	ENSG00000135114	rs61953353	0.404899865	0.016660233	0.043366388	0.43379535	-0.09651142	0.639943707	0.113024079	-0.081824979	0.115130461	0.260491224	0.054871712	0.103901802	0.226416363	0.008618524	0.480654235	0.906418779	Bacteria.Firmicutes.Clostridia.Clostridiales.Lachnospiraceae.Lachnospira	OASL
176231	ENSG00000135114	rs61953353	0.348852754	0.01371993	0.130582549	0.063132047	-0.109317034	0.63513907	0.06981268	-0.171410789	0.115860034	0.250819009	0.045603472	0.090687021	0.154707618	0.008634991	0.99994518	0.999865593	Bacteria.Bacteroidetes.Bacteroidia.Bacteroidales.Prevotellaceae	OASL
176232	ENSG00000135114	rs61953353	0.196356633	0.009996657	0.932412328	0.578420558	-0.154331951	0.682274451	0.004431586	0.047199609	0.118243864	0.257217584	0.05205404	0.084517546	0.123754601	0.004930244	0.875560105	0.87724048	Bacteria.Fusobacteria.Fusobacteriia.Fusobacteriales	OASL
176233	ENSG00000135114	rs61953353	0.176879998	0.024497125	0.943457468	0.446124659	-0.158059633	0.612513803	0.00432569	-0.098433219	0.115792355	0.266076253	0.060757914	0.128422703	0.100483	0.011723578	0.99795231	0.923157358	Bacteria.Firmicutes.Clostridia.Clostridiales.Lachnospiraceae.Coprococcus.1	OASL
176234	ENSG00000135114	rs61953353	0.478270075	0.02914237	0.437972736	0.878308291	-0.097632099	0.594457413	-0.04528835	-0.016293062	0.136903578	0.266552967	0.0580357	0.105999472	0.23314569	0.019441669	0.870109671	0.996759562	Bacteria.Bacteroidetes.Bacteroidia.Bacteroidales.Porphyromonadaceae	OASL
176235	ENSG00000135114	rs61953353	0.159449996	0.14843984	0.563967215	0.174508654	-0.218444692	0.4481453	0.033921087	0.153740951	0.153511485	0.30649305	0.058496325	0.112003273	0.219280455	0.082213568	0.958166	0.84352098	Bacteria.Proteobacteria.Betaproteobacteria	OASL
176236	ENSG00000135114	rs61953353	0.962762011	0.724707128	0.238285992	0.369330601	0.008406629	0.212408339	0.081829565	-0.198931915	0.179378088	0.600568935	0.068760871	0.220079304	0.686183756	0.36898903	0.996483139	0.869987637	Bacteria.Bacteroidetes.Bacteroidia.Bacteroidales.Porphyromonadaceae.Butyricimonas	OASL
176237	ENSG00000135114	rs61953353	0.508037838	0.140833673	0.627126135	0.556916254	-0.104448014	1.153609755	0.03170057	0.151699873	0.156942199	0.7739293	0.064952435	0.256929539	0.452105307	0.113384882	0.999469974	0.986131077	Bacteria.Bacteroidetes.Bacteroidia.Bacteroidales.Porphyromonadaceae.Barnesiella	OASL
176238	ENSG00000135114	rs61953353	0.073921814	0.007080632	0.201467143	0.980503484	-0.229413399	0.723839824	-0.07594005	-0.003279872	0.126333133	0.260399733	0.058856989	0.133705953	0.075395247	0.005454791	0.775498412	0.997196001	Bacteria.Firmicutes.Clostridia.Clostridiales.Peptostreptococcaceae.Intestinibacter	OASL
176239	ENSG00000135114	rs61953353	0.174043599	0.00467328	0.678216574	0.267190738	-0.155148051	0.752819666	0.0190637	0.101590612	0.112904685	0.25708319	0.045744178	0.090785908	0.104952107	0.003587576	0.990228423	0.955329568	Bacteria.Proteobacteria.Betaproteobacteria.Burkholderiales.Alcaligenaceae.Parasutterella	OASL
176240	ENSG00000135114	rs61953353	0.573853655	0.386738206	0.257374532	0.910765539	0.177508526	0.645760892	-0.069351334	0.014411251	0.314062883	0.741129852	0.060701456	0.128095824	0.839058897	0.566122475	0.99911693	0.997690506	Bacteria.Bacteroidetes.Bacteroidia.Bacteroidales.Bacteroidaceae.Bacteroides	OASL
176241	ENSG00000135114	rs61953353	0.098539542	0.018868116	0.211828707	0.400136114	-0.197495581	0.825272136	-0.054511704	0.120470935	0.117862438	0.3427989	0.043236659	0.142256814	0.078232648	0.010826403	0.998409995	0.996467843	Bacteria.Verrucomicrobia	OASL
176242	ENSG00000135114	rs61953353	0.129465264	0.008400829	0.360930517	0.635305631	-0.1793201	0.695221263	0.051772619	-0.054176641	0.11679028	0.255865613	0.056275451	0.113701635	0.091905048	0.004807148	0.895322073	0.953661219	Bacteria.Proteobacteria.Deltaproteobacteria	OASL
176243	ENSG00000135114	rs61953353	0.354394868	0.161510771	0.822806252	0.51191957	-0.136487708	0.506578798	-0.018725384	0.12269534	0.146342369	0.357782069	0.083286894	0.186065126	0.317204139	0.080594543	0.956907709	0.972299477	Bacteria.Actinobacteria	OASL
176244	ENSG00000135114	rs61953353	0.273845424	0.011297342	0.802774914	0.30307045	-0.188849971	0.942510876	-0.017027573	0.135399046	0.17114737	0.361603739	0.067902536	0.130445617	0.381150211	0.02419759	0.999028109	0.997798285	Bacteria.Actinobacteria.Actinobacteria.Micrococcales.Micrococcaceae	OASL
176245	ENSG00000135114	rs61953353	0.85580676	0.181576083	0.058302189	0.658806069	0.026808353	0.581887553	0.123882396	-0.078481145	0.146953796	0.430976074	0.064291883	0.176931692	0.550589259	0.119987157	0.704349054	0.915206996	Bacteria.Firmicutes.Clostridia.Clostridiales.Lachnospiraceae..Eubacterium..xylanophilum.group	OASL
176246	ENSG00000135114	rs61953353	0.441121101	0.039377199	0.652618367	0.9983678	-0.114676256	0.667023434	-0.020974513	-0.000217557	0.147973783	0.317334649	0.046384796	0.105948567	0.369436433	0.032830575	0.979988367	0.971140433	Bacteria.Proteobacteria.Gammaproteobacteria.Enterobacteriales.Enterobacteriaceae	OASL
176247	ENSG00000135114	rs61953353	0.034967334	0.022203208	0.078006633	0.439305231	-0.289605325	0.834079129	-0.105561735	0.122509048	0.134504382	0.35612725	0.058966077	0.157451456	0.068295156	0.017222499	0.75580143	0.924960833	Bacteria.Firmicutes.Clostridia.Clostridiales.Ruminococcaceae.Ruminococcus.2	OASL
176248	ENSG00000135114	rs61953353	0.206575853	0.011185299	0.52939411	0.429847047	-0.147201416	0.666833547	0.038113579	-0.08855355	0.1153997	0.255467749	0.060280447	0.111481274	0.122962178	0.006288856	0.999334555	0.984995763	Bacteria.Firmicutes.Erysipelotrichia.Erysipelotrichales.Erysipelotrichaceae.Erysipelotrichaceae.UCG.003	OASL
176249	ENSG00000135114	rs61953353	0.471126566	0.95176412	0.248866673	0.719149517	0.291017481	0.107107371	-0.093092386	0.114185933	0.401505082	1.763897567	0.080019322	0.316183389	0.868196543	0.748553412	0.876277026	0.85695988	Bacteria.Firmicutes.Clostridia.Clostridiales.Lachnospiraceae	OASL
176250	ENSG00000135114	rs61953353	0.126299448	0.008255135	0.253664632	0.552963781	-0.178613525	0.69948542	-0.068822555	0.087069858	0.115350919	0.256825669	0.059765664	0.145998125	0.094425433	0.00455293	0.597713038	0.962515407	Bacteria.Actinobacteria.Actinobacteria.Bifidobacteriales.Bifidobacteriaceae.Bifidobacterium	OASL
176251	ENSG00000135114	rs61953353	0.928812694	0.272502649	0.371980104	0.953269213	0.020450725	0.678393715	-0.058419266	0.009097814	0.228039779	0.613067316	0.064990593	0.154658874	0.800388247	0.338852631	0.812583821	0.926467688	Bacteria.Firmicutes.Clostridia.Clostridiales.Lachnospiraceae..Eubacterium..rectale.group	OASL
176252	ENSG00000135114	rs61953353	0.940632164	0.12093493	0.087752985	0.062776737	0.011037965	0.43137653	0.087292247	-0.172003916	0.147646234	0.274564768	0.050368494	0.090874854	0.425207941	0.067118108	0.998735039	0.999709092	Bacteria.Bacteroidetes.Bacteroidia.Bacteroidales.Prevotellaceae.Prevotella.9	OASL
176253	ENSG00000135114	rs61953353	0.964425997	0.551884285	0.11902104	0.210128935	0.006849679	0.257920511	0.095267988	-0.213219504	0.152997838	0.4313028	0.060318361	0.168481658	0.55289723	0.275695788	0.770685817	0.861431604	Bacteria.Firmicutes.Clostridia.Clostridiales.Ruminococcaceae.Ruminococcaceae.UCG.014	OASL
176254	ENSG00000135114	rs61953353	0.287355975	0.109560089	0.728947727	0.174999415	-0.136638494	0.469448464	-0.026361883	0.186939729	0.12738973	0.289416467	0.075752551	0.136346524	0.215030292	0.04282607	0.669837849	0.910444892	Bacteria.Firmicutes.Bacilli.Lactobacillales	OASL
176255	ENSG00000135114	rs61953353	0.373865664	0.099483751	0.932685072	0.898050189	-0.169748137	0.640647566	0.004535564	0.015453898	0.189593287	0.383422216	0.053491768	0.120152435	0.411406117	0.094912666	0.922963916	0.99560689	Bacteria.Proteobacteria.Gammaproteobacteria	OASL
176256	ENSG00000135114	rs61953353	0.28218201	0.038037263	0.6735146	0.524177786	-0.135669215	0.597192219	-0.028513276	0.092477013	0.125122823	0.282099809	0.067373092	0.144421843	0.203591662	0.022381609	0.723773905	0.932690213	Bacteria.Actinobacteria.Actinobacteria	OASL
176257	ENSG00000135114	rs61953353	0.190779213	0.033300845	0.095235044	0.101378115	-0.147936824	0.57637956	-0.095516315	0.194357667	0.111915914	0.265130784	0.056429521	0.116984825	0.11339835	0.015211736	0.410317193	0.791926866	Bacteria.Firmicutes.Negativicutes.Selenomonadales.Veillonellaceae.Veillonella	OASL
176258	ENSG00000135114	rs61953353	0.463255827	0.568159178	0.984914748	0.710170592	-0.160433484	0.411292121	0.001475278	0.07588972	0.217450729	0.716982896	0.077730229	0.203330273	0.63218464	0.429473697	0.999256896	0.998901623	Bacteria.Firmicutes.Clostridia.Clostridiales.Lachnospiraceae..Ruminococcus..gnavus.group	OASL
176259	ENSG00000135114	rs61953353	0.308400228	0.034396058	0.721264892	0.628480842	-0.134433485	0.612736608	0.030282958	-0.085340251	0.130962077	0.28365267	0.084519261	0.175548027	0.214371198	0.020713271	0.832813688	0.827373168	Bacteria.Firmicutes.Clostridia.Clostridiales.Ruminococcaceae.Butyricicoccus	OASL
176260	ENSG00000135114	rs61953353	0.238188237	0.011391753	0.710261549	0.285131426	-0.205322033	0.961408749	-0.02272243	0.138099096	0.172494508	0.369300611	0.060899927	0.128153296	0.305413711	0.025101712	0.999586829	0.996426659	Bacteria.Firmicutes.Negativicutes.Selenomonadales.Veillonellaceae.Megasphaera	OASL
176261	ENSG00000135114	rs61953353	0.535546546	0.375915574	0.830086158	0.400000974	-0.122456188	0.382984746	0.018549499	-0.175226629	0.196614518	0.429610321	0.086099241	0.206854836	0.546231048	0.231864655	0.998929462	0.998920199	Bacteria.Firmicutes.Clostridia.Clostridiales.Lachnospiraceae..Eubacterium..ventriosum.group	OASL
176262	ENSG00000135114	rs61953353	0.140163561	0.012015843	0.397086776	0.64451862	-0.171744435	0.878603414	-0.039041495	-0.056372995	0.115021642	0.340139485	0.045803018	0.121620046	0.080800305	0.006019432	0.937508231	0.96414545	Bacteria.Firmicutes.Negativicutes.Selenomonadales.Veillonellaceae.Dialister	OASL
176263	ENSG00000135114	rs61953353	0.199270548	0.033601266	0.793265849	0.207624604	-0.177847304	0.587095887	0.013530562	0.125816827	0.137160219	0.270535436	0.051420503	0.098865878	0.171185044	0.027007496	0.943988959	0.852416505	Bacteria.Proteobacteria.Betaproteobacteria.Burkholderiales.Alcaligenaceae	OASL
176264	ENSG00000135114	rs61953353	0.112393778	0.008043019	0.405705054	0.285901609	-0.205658973	0.885227825	-0.044640672	0.174629614	0.127819364	0.323885041	0.053344637	0.162314456	0.105942603	0.007519554	0.998970432	0.998994847	Bacteria.Firmicutes.Erysipelotrichia.Erysipelotrichales.Erysipelotrichaceae.Erysipelatoclostridium	OASL
176265	ENSG00000135114	rs61953353	0.077425116	0.10478207	0.244105426	0.892291191	-0.23943766	0.605217071	-0.074117999	-0.024486793	0.133480362	0.36797506	0.063064145	0.180144048	0.12457346	0.051388651	0.72696617	0.996716587	Bacteria.Bacteroidetes.Bacteroidia.Bacteroidales.Porphyromonadaceae.Odoribacter	OASL
176266	ENSG00000135114	rs61953353	0.536151037	0.113797366	0.441164778	0.596196211	-0.089426787	0.556816103	0.046908881	-0.075059143	0.143796424	0.347444263	0.06053521	0.140966977	0.381047921	0.065246552	0.974916192	0.973716764	Bacteria.Firmicutes.Clostridia.Clostridiales.Ruminococcaceae.Ruminococcus.1	OASL
176267	ENSG00000135114	rs61953353	0.153917706	0.031406513	0.592569466	0.569484642	-0.198358365	0.625105618	-0.027144297	-0.06927943	0.137519382	0.284301388	0.050479058	0.121186923	0.147319504	0.024532991	0.998115183	0.993943049	Bacteria.Firmicutes.Clostridia.Clostridiales.Clostridiaceae.1	OASL
176268	ENSG00000135114	rs61953353	0.220813268	0.054018011	0.891578144	0.917941997	-0.151211304	0.656074966	0.008125009	-0.015152225	0.122332198	0.33444294	0.059378354	0.146509308	0.149648871	0.017109238	0.999417824	0.998577711	Bacteria.Firmicutes.Clostridia.Clostridiales.Christensenellaceae.Christensenellaceae.R.7.group	OASL
176269	ENSG00000135114	rs61953353	0.42310539	0.390556623	0.672950104	0.2237971	-0.11789409	0.327271284	0.034996406	-0.316217728	0.146260418	0.378657219	0.082540173	0.257499931	0.312684504	0.154302652	0.878056249	0.987554159	Bacteria.Firmicutes.Clostridia.Clostridiales.Family.XIII	OASL
176270	ENSG00000135114	rs61953353	0.143084653	0.007475698	0.129462443	0.938601405	-0.167276152	0.696048017	0.074663741	-0.009302316	0.112867677	0.252196343	0.048627755	0.120306371	0.087491301	0.003882527	0.692956373	0.937217323	Bacteria.Proteobacteria.Gammaproteobacteria.Pasteurellales.Pasteurellaceae	OASL
176271	ENSG00000135114	rs61953353	0.189715921	0.096503692	0.688913653	0.147596402	-0.19675292	0.489119358	0.022766696	0.158057852	0.148484502	0.29009351	0.05662025	0.107869787	0.198762623	0.064465786	0.970184809	0.773666479	Bacteria.Proteobacteria.Betaproteobacteria.Burkholderiales	OASL
176272	ENSG00000135114	rs61953353	0.418014361	0.020259504	0.623951268	0.81475572	-0.115661687	0.715776087	-0.031024686	-0.026212587	0.141919484	0.300870453	0.062985358	0.111432121	0.274953101	0.015679985	0.99786128	0.999462671	Bacteria.Firmicutes.Clostridia.Clostridiales.Lachnospiraceae.Anaerostipes	OASL
176273	ENSG00000135114	rs61953353	0.380236139	0.529133049	0.580380287	0.094181328	-0.117631832	0.229058581	0.034335586	-0.266090277	0.133160699	0.362048849	0.061801963	0.156690072	0.300524573	0.180465288	0.948763256	0.906546295	Bacteria.Firmicutes.Clostridia.Clostridiales.Ruminococcaceae.Ruminococcaceae.UCG.003	OASL
176274	ENSG00000135114	rs61953353	0.46933514	0.152895035	0.710197939	0.986100651	-0.115814736	0.671003625	0.024135031	-0.003587602	0.159138866	0.464024725	0.064671051	0.205155145	0.330809516	0.124983721	0.998201428	0.99782309	Bacteria.Firmicutes.Bacilli.Bacillales.Staphylococcaceae.Staphylococcus	OASL
176275	ENSG00000135114	rs61953353	0.144647749	0.009164985	0.460390891	0.701867962	-0.171436435	0.687397211	0.041215739	-0.043643554	0.116134231	0.25602226	0.055505925	0.11351687	0.086722734	0.005026399	0.972085394	0.961745829	Bacteria.Proteobacteria.Deltaproteobacteria.Desulfovibrionales.Desulfovibrionaceae	OASL
176276	ENSG00000135114	rs61953353	0.302900129	0.012275822	0.959432934	0.382005427	-0.162297695	0.881130946	-0.003296749	0.10869634	0.156304691	0.342198642	0.064567779	0.123506315	0.285270223	0.015344173	0.999170056	0.997803387	Bacteria.Actinobacteria.Actinobacteria.Micrococcales	OASL
176277	ENSG00000135114	rs61953353	0.067695079	0.010879569	0.218758716	0.661972886	-0.284070988	0.769590383	-0.123100446	0.079684699	0.152927865	0.293656848	0.099142292	0.181443872	0.109063304	0.013935715	0.881827373	0.989731238	Bacteria.Actinobacteria.Coriobacteriia.Coriobacteriales.Coriobacteriaceae	OASL
176278	ENSG00000135114	rs61953353	0.182105739	0.11731376	0.657059639	0.607123201	-0.198034494	0.546557309	-0.02470793	-0.066004397	0.146854958	0.344416963	0.055399403	0.12775306	0.209242107	0.073806857	0.919869715	0.926870238	Bacteria.Firmicutes.Clostridia.Clostridiales.Lachnospiraceae.Lachnospiraceae.UCG.010	OASL
176279	ENSG00000135114	rs61953353	0.182787634	0.039098838	0.736677711	0.829649161	-0.180104931	0.717589325	-0.016312645	0.028771629	0.133770293	0.340891927	0.04830832	0.133198195	0.17383759	0.028350939	0.962147432	0.997412515	Bacteria.Proteobacteria.Gammaproteobacteria.Enterobacteriales.Enterobacteriaceae.Citrobacter	OASL
176280	ENSG00000135114	rs61953353	0.35788974	0.012380963	0.41813101	0.728124571	-0.115438331	0.709442847	-0.042755605	-0.039904831	0.12468171	0.275870031	0.0524753	0.1143073	0.203866141	0.008206469	0.997528932	0.997162649	Bacteria.Bacteroidetes.Bacteroidia.Bacteroidales.Rikenellaceae.Alistipes	OASL
176281	ENSG00000135114	rs61953353	0.790481686	0.657861483	0.073202387	0.016453906	0.041226541	0.143572579	0.13831263	-0.409652898	0.154542426	0.322721429	0.075971159	0.166419002	0.460775391	0.226864134	0.999550585	0.651427574	Bacteria.Firmicutes.Clostridia.Clostridiales.Lachnospiraceae.Lachnospiraceae.ND3007.group	OASL
176282	ENSG00000135114	rs61953353	0.126904045	0.013455065	0.314307366	0.182497829	-0.372959271	1.229892285	0.056021395	-0.144790912	0.241252824	0.484253622	0.055250418	0.107469147	0.456772797	0.07473483	0.999785669	0.999420701	Bacteria.Firmicutes.Clostridia.Clostridiales.Ruminococcaceae.Faecalibacterium	OASL
176283	ENSG00000135114	rs61953353	0.198460319	0.004477335	0.971542338	0.191015563	-0.158913327	0.787447244	0.002189466	-0.170711151	0.122334164	0.267533189	0.061142017	0.129214672	0.127855228	0.003645237	0.929687786	0.815505046	Bacteria.Firmicutes.Clostridia.Clostridiales.Lachnospiraceaencultured	OASL
176284	ENSG00000135114	rs61953353	0.177983168	0.008725177	0.972261296	0.582194623	-0.156716975	0.703824261	-0.002011888	0.05881559	0.115105445	0.260372548	0.057639892	0.106375074	0.103265636	0.004396259	0.998880039	0.97644667	Bacteria.Proteobacteria.Deltaproteobacteria.Desulfovibrionales.Desulfovibrionaceae.Bilophila	OASL
176285	ENSG00000135114	rs61953353	0.990162493	0.129796909	0.386291874	0.983822076	-0.002606196	0.653331556	0.064433372	-0.003096704	0.210574541	0.425886201	0.073879325	0.152139344	0.735013829	0.167749447	0.998986731	0.998377846	Bacteria.Firmicutes.Clostridia.Clostridiales.Family.XI.Anaerococcus	OASL
176286	ENSG00000135114	rs61953353	0.15507725	0.054569877	0.526999319	0.875956821	-0.224023941	0.711879492	-0.037381813	0.022092223	0.15575726	0.36374571	0.05877979	0.140980951	0.227807667	0.05143573	0.999814869	0.94604106	Bacteria.Actinobacteria.Actinobacteria.Corynebacteriales.Corynebacteriaceae	OASL
176287	ENSG00000135114	rs61953353	0.214532179	0.090112517	0.839624028	0.192572868	-0.149396521	0.487981729	-0.014751812	0.17911763	0.119206158	0.283704766	0.072606744	0.136059971	0.144650872	0.030260605	0.756669787	0.955303348	Bacteria.Firmicutes.Bacilli.Lactobacillales.Streptococcaceae	OASL
176288	ENSG00000135114	rs61953353	0.72624709	0.081353712	0.39782344	0.832269511	-0.05743979	0.765514794	0.05807524	0.037878376	0.163359879	0.432505739	0.06824019	0.178140669	0.485333356	0.089894889	0.96081397	0.978424462	Bacteria.Firmicutes.Clostridia.Clostridiales.Ruminococcaceae.Ruminiclostridium.6	OASL
176289	ENSG00000135114	rs61953353	0.142327459	0.022501054	0.386454706	0.269921754	-0.170378596	0.62047697	-0.056596032	0.190806639	0.11473972	0.265538036	0.064915409	0.171498123	0.09849776	0.008342955	0.984441985	0.943652426	Bacteria.Firmicutes.Clostridia.Clostridiales.Ruminococcaceae.Flavonifractor	OASL
176290	ENSG00000135114	rs61953353	0.256864652	0.251204454	0.947288134	0.558426584	-0.162403976	0.474452496	0.004489791	0.107332986	0.141994309	0.409863098	0.067653346	0.182486816	0.222950948	0.099334771	0.993501001	0.939673573	Bacteria.Firmicutes.Erysipelotrichia.Erysipelotrichales	OASL
176291	ENSG00000135114	rs61953353	0.194395232	0.001851203	0.985602224	0.080670356	-0.157945368	1.064880796	-0.0009554	0.278265424	0.12047545	0.328261286	0.052742504	0.1568548	0.137685196	0.002185957	0.999550314	0.996901429	Bacteria.Proteobacteria.Gammaproteobacteria.Pseudomonadales	OASL
176292	ENSG00000135114	rs61953353	0.172644313	0.005144435	0.86292048	0.264100806	-0.162720881	0.771388763	0.010853803	-0.132704359	0.118025393	0.266512263	0.062618347	0.117819187	0.122275356	0.003153641	0.912563633	0.968856518	Bacteria.Firmicutes.Clostridia.Clostridiales.Lachnospiraceae..Eubacterium..hallii.group	OASL
176293	ENSG00000135114	rs61953353	0.217912436	0.051183723	0.902791645	0.924841092	-0.15189123	0.657658796	0.007350288	-0.014061675	0.122102484	0.331139147	0.059950455	0.148488609	0.146914422	0.016659126	0.999989953	0.997728789	Bacteria.Firmicutes.Clostridia.Clostridiales.Christensenellaceae	OASL
176294	ENSG00000135114	rs61953353	0.095515432	0.026468975	0.305376263	0.250079148	-0.289346474	1.133349346	0.076019239	-0.20168832	0.171089158	0.49923653	0.073591037	0.173814086	0.242812044	0.051671975	0.995261573	0.962978444	Bacteria.Firmicutes.Clostridia.Clostridiales.Lachnospiraceae.Lachnospiraceae.UCG.008	OASL
176295	ENSG00000135114	rs61953353	0.109619986	0.011847622	0.359258036	0.204969114	-0.267253264	1.135399697	-0.059903833	0.262516666	0.164790838	0.438643834	0.064886107	0.205065077	0.232385996	0.022831801	0.99946547	0.972078348	Bacteria.Firmicutes.Erysipelotrichia.Erysipelotrichales.Erysipelotrichaceae..Clostridium..innocuum.group	OASL
176296	ENSG00000135114	rs61953353	0.835297297	0.376284914	0.493370028	0.907855825	0.073943154	0.812223349	-0.045158327	-0.017657543	0.354242639	0.911815037	0.065561875	0.151973013	0.916703483	0.585708301	0.998912436	0.995383189	Bacteria.Bacteroidetes.Bacteroidia.Bacteroidales	OASL
176297	ENSG00000135114	rs61953353	0.975054616	0.044004532	0.407766414	0.675637201	-0.006684711	0.748653411	0.064242236	0.052810022	0.212968391	0.364599841	0.077107866	0.125650711	0.687102481	0.079870856	0.999437234	0.997325248	Bacteria.Proteobacteria.Betaproteobacteria.Neisseriales.Neisseriaceae	OASL
176298	ENSG00000135124	rs61065519	0.835542972	0.727868215	0.241294175	0.630800236	-0.025147431	0.079019365	0.052739468	-0.060609144	0.120657523	0.226128558	0.044604211	0.125523827	0.315595216	0.142046084	0.699086267	0.8806471	Bacteria.Fusobacteria.Fusobacteriia.Fusobacteriales.Fusobacteriaceae.Fusobacterium	P2RX4
176299	ENSG00000135124	rs61065519	0.523476785	0.181390181	0.653803868	0.114158918	-0.074779971	0.331819784	0.02893089	-0.233409903	0.116586614	0.24565688	0.064215033	0.145792486	0.209000679	0.049012761	0.997048205	0.999513539	Bacteria.Firmicutes.Clostridia.Clostridiales.Lachnospiraceae.Dorea	P2RX4
176300	ENSG00000135124	rs61065519	0.930072499	0.380932094	0.472976963	0.105869338	-0.011567995	0.194552564	-0.037642647	-0.17028133	0.13132134	0.220559837	0.052152256	0.103862283	0.421308589	0.118039976	0.92530853	0.780026907	Bacteria.Firmicutes.Clostridia.Clostridiales.Lachnospiraceae.Roseburia	P2RX4
176301	ENSG00000135124	rs61065519	0.77979492	0.774830347	0.543153276	0.27273712	-0.034978418	0.063372664	-0.041853766	0.174808767	0.124597654	0.220628062	0.068475749	0.158053407	0.342351574	0.178124826	0.675046852	0.921307549	Bacteria.Firmicutes.Bacilli.Lactobacillales.Streptococcaceae.Streptococcus	P2RX4
176302	ENSG00000135124	rs61065519	0.533819958	0.534670831	0.66066071	0.572315896	-0.082964181	0.136391135	0.023638102	-0.053973218	0.132643096	0.218517762	0.053602229	0.095110957	0.251169857	0.172500181	0.902891643	0.996677764	Bacteria.Bacteroidetes.Bacteroidia.Bacteroidales.Porphyromonadaceae	P2RX4
176303	ENSG00000135124	rs61065519	0.455583464	0.6285783	0.512768563	0.44179786	-0.126993785	-0.23609616	-0.038925207	-0.120191164	0.169198094	0.485796567	0.059148656	0.155321042	0.470122752	0.344427148	0.984987993	0.971423926	Bacteria.Proteobacteria.Deltaproteobacteria.Desulfovibrionales.Desulfovibrionaceae.Desulfovibrio	P2RX4
176304	ENSG00000135124	rs61065519	0.869769926	0.627372014	0.396141347	0.89795539	0.026268245	0.155656195	-0.061268342	-0.018155495	0.159598274	0.319157772	0.071734737	0.141025198	0.485980385	0.268129541	0.998793879	0.998376616	Bacteria.Firmicutes.Clostridia.Clostridiales.Lachnospiraceae.Blautia	P2RX4
176305	ENSG00000135124	rs61065519	0.52786249	0.203492809	0.356373592	0.021268766	-0.08274597	0.277051815	-0.059167178	0.264556758	0.130384235	0.215705564	0.063702326	0.112125833	0.314519397	0.081252077	0.911591624	0.632517979	Bacteria.Firmicutes.Clostridia.Clostridiales.Ruminococcaceae.Ruminococcaceae.UCG.005	P2RX4
176306	ENSG00000135124	rs61065519	0.509819426	0.295317794	0.624644557	0.381175534	-0.104755342	0.41250971	-0.037605459	0.193596248	0.158069414	0.391041777	0.076498579	0.219588565	0.431042485	0.1556655	0.999274386	0.998480911	Bacteria.Firmicutes.Clostridia.Clostridiales.Ruminococcaceae.Ruminococcaceae.UCG.013	P2RX4
176307	ENSG00000135124	rs61065519	0.54617195	0.976835837	0.060399083	0.538008269	0.083813505	-0.008589675	0.090760332	-0.07108413	0.138160534	0.294708555	0.047503102	0.114826029	0.318394447	0.28842971	0.897835197	0.997412515	Bacteria.Proteobacteria.Gammaproteobacteria.Enterobacteriales.Enterobacteriaceae.Citrobacter	P2RX4
176308	ENSG00000135124	rs61065519	0.97292839	0.989386371	0.718014893	0.612183641	-0.00625969	0.004278343	0.032435577	-0.077283811	0.183758966	0.320400843	0.089437051	0.151720813	0.548737066	0.360060705	0.998330087	0.999834196	Bacteria.Actinobacteria.Coriobacteriia.Coriobacteriales.Coriobacteriaceae.Collinsella	P2RX4
176309	ENSG00000135124	rs61065519	0.315207718	0.293794369	0.200475407	0.10198719	-0.139332187	0.23236373	0.065311718	-0.129820952	0.137672548	0.219571285	0.05050683	0.078281958	0.257506347	0.124046162	0.998302481	0.99762474	Bacteria.Proteobacteria.Gammaproteobacteria.Enterobacteriales.Enterobacteriaceae.Escherichia.Shigella	P2RX4
176310	ENSG00000135124	rs61065519	0.680566677	0.901993161	0.873194559	0.361324942	-0.088750449	0.033925707	-0.012259726	-0.090025249	0.214622198	0.274439084	0.076516506	0.097935957	0.569499037	0.416992255	0.839412752	0.836706606	Bacteria.Firmicutes.Erysipelotrichia.Erysipelotrichales.Erysipelotrichaceae.Faecalitalea	P2RX4
176311	ENSG00000135124	rs61065519	0.78713369	0.655112676	0.299034899	0.325345745	-0.031681999	0.094268779	0.061718877	0.129859536	0.116849687	0.210089734	0.058962583	0.131050018	0.309418167	0.137641998	0.63590304	0.950702349	Bacteria.Actinobacteria.Actinobacteria.Bifidobacteriales.Bifidobacteriaceae	P2RX4
176312	ENSG00000135124	rs61065519	0.401775004	0.979307551	0.047439717	0.52440141	0.124675873	-0.008004671	-0.112955931	0.070378771	0.147738146	0.307451658	0.055917172	0.10997035	0.287230657	0.277530002	0.834551776	0.969189617	Bacteria.Firmicutes.Clostridia.Clostridiales.Ruminococcaceae.Subdoligranulum	P2RX4
176313	ENSG00000135124	rs61065519	0.727870869	0.49180557	0.438125324	0.86146936	-0.041894166	0.171878947	0.0483131	0.025334409	0.119889139	0.248633804	0.061932551	0.144613853	0.302128707	0.096202938	0.696391386	0.903961713	Bacteria.Firmicutes.Clostridia.Clostridiales.Peptostreptococcaceae	P2RX4
176314	ENSG00000135124	rs61065519	0.29150353	0.68107786	0.062095786	0.350021638	0.182840901	-0.159160702	0.111939403	-0.114650612	0.171949823	0.385546722	0.058983385	0.121809918	0.333002977	0.33341091	0.999586829	0.996426659	Bacteria.Firmicutes.Negativicutes.Selenomonadales.Veillonellaceae.Megasphaera	P2RX4
176315	ENSG00000135124	rs61065519	0.861575718	0.649750734	0.607758456	0.981910221	-0.024188359	0.135388708	-0.027635141	0.002432086	0.138179168	0.296781177	0.053583328	0.106856944	0.373205402	0.207394905	0.999507593	0.941779609	Bacteria.Firmicutes.Clostridia.Clostridiales.Lachnospiraceae.Lachnoclostridium	P2RX4
176316	ENSG00000135124	rs61065519	0.793603613	0.436523631	0.729068742	0.48049495	0.211740465	1.045288355	-0.046303044	-0.15743908	0.806030223	1.335259159	0.133116671	0.221892125	0.999415694	0.822224499	0.990344402	0.945584009	Bacteria.Firmicutes	P2RX4
176317	ENSG00000135124	rs61065519	0.045604541	0.166492412	0.029881686	0.137136618	-0.372317599	0.363575677	0.125506296	-0.12550142	0.182725548	0.259880913	0.05654261	0.083398629	0.138677667	0.128637113	0.646977845	0.995251343	Bacteria.Proteobacteria.Gammaproteobacteria	P2RX4
176318	ENSG00000135124	rs61065519	0.336966737	0.121217645	0.431200649	0.130253645	-0.170636794	0.52555467	-0.053723305	0.2013863	0.176420449	0.334766809	0.06783283	0.131436355	0.376823513	0.104444633	0.999469974	0.986131077	Bacteria.Bacteroidetes.Bacteroidia.Bacteroidales.Porphyromonadaceae.Barnesiella	P2RX4
176319	ENSG00000135124	rs61065519	0.767073508	0.72343446	0.634476589	0.839811867	0.114689487	0.260276797	-0.032869715	-0.027514315	0.385603465	0.732379783	0.068815303	0.135583367	0.911325567	0.715761042	0.998947111	0.995399427	Bacteria.Bacteroidetes	P2RX4
176320	ENSG00000135124	rs61065519	0.733551468	0.596741208	0.662929248	0.661469488	0.245754716	0.579189418	-0.053489017	-0.08156002	0.718900751	1.089382367	0.122164658	0.185419131	0.987348183	0.756543492	0.996576058	0.852975153	Bacteria.Firmicutes.Clostridia.Clostridiales	P2RX4
176321	ENSG00000135124	rs61065519	0.660901192	0.402398016	0.376323297	0.082101937	-0.050923193	-0.221978108	-0.040524523	-0.158290435	0.115561928	0.263389446	0.045497164	0.089656592	0.266254763	0.102487914	0.666826817	0.875983782	Bacteria.Firmicutes.Negativicutes.Selenomonadales.Acidaminococcaceae	P2RX4
176322	ENSG00000135124	rs61065519	0.822171511	0.986666524	0.600279319	0.37794219	-0.02965694	0.004265168	-0.036926846	0.153506582	0.131429367	0.254253592	0.070131344	0.172932185	0.412522126	0.230629207	0.64150263	0.910444892	Bacteria.Firmicutes.Bacilli.Lactobacillales	P2RX4
176323	ENSG00000135124	rs61065519	0.481928059	0.335756854	0.654218574	0.377137454	-0.10813515	0.248479796	-0.028007757	0.092151679	0.152904712	0.256254934	0.062245927	0.103637053	0.263773738	0.12362374	0.999305535	0.989974535	Bacteria.Proteobacteria.Gammaproteobacteria.Pseudomonadales.Pseudomonadaceae.Pseudomonas	P2RX4
176324	ENSG00000135124	rs61065519	0.768446511	0.840248963	0.928646528	0.819211916	-0.048576205	0.067754601	0.007490387	-0.033705069	0.164318388	0.334803343	0.083327974	0.146881116	0.455071011	0.266373229	0.999550585	0.977353143	Bacteria.Firmicutes.Clostridia.Clostridiales.Lachnospiraceae.Lachnospiraceae.ND3007.group	P2RX4
176325	ENSG00000135124	rs61065519	0.500961815	0.424356567	0.234107836	0.008265868	-0.075252935	-0.178401858	-0.057392158	-0.304925994	0.111205928	0.221928063	0.047793605	0.11197743	0.258628539	0.102078283	0.649450371	0.422242073	Bacteria.Firmicutes.Clostridia.Clostridiales.Lachnospiraceae.Lachnospira	P2RX4
176326	ENSG00000135124	rs61065519	0.786489116	0.516222207	0.921822486	0.655793527	-0.04592878	0.162630951	0.00817584	0.060237096	0.168870412	0.249169693	0.082991383	0.134530222	0.482951974	0.211206324	0.99846362	0.994553009	Bacteria.Firmicutes.Clostridia.Clostridiales.Ruminococcaceae.Ruminiclostridium.9	P2RX4
176327	ENSG00000135124	rs61065519	0.833792686	0.908004027	0.78913627	0.051713274	-0.02452592	0.025044442	-0.015972225	0.199148429	0.11641783	0.215898594	0.059482338	0.100508284	0.275065784	0.20316299	0.99766152	0.846328764	Bacteria.Firmicutes.Clostridia.Clostridiales.Lachnospiraceae.Coprococcus.1	P2RX4
176328	ENSG00000135124	rs61065519	0.63566323	0.824568613	0.298237354	0.451479854	0.085682163	-0.071008968	0.073924655	-0.096450319	0.180013588	0.319061548	0.070505834	0.127336594	0.378158837	0.363256093	0.998201428	0.99782309	Bacteria.Firmicutes.Bacilli.Bacillales.Staphylococcaceae.Staphylococcus	P2RX4
176329	ENSG00000135124	rs61065519	0.623979909	0.067317252	0.751147715	0.075135762	-0.093784132	0.797320031	-0.026576201	0.435512058	0.190413395	0.428626205	0.083454361	0.240857593	0.584440455	0.08558329	0.998929462	0.998920199	Bacteria.Firmicutes.Clostridia.Clostridiales.Lachnospiraceae..Eubacterium..ventriosum.group	P2RX4
176330	ENSG00000135124	rs61065519	0.95798876	0.860978904	0.306635973	0.10420706	-0.006539355	0.038401234	0.047369738	-0.139986464	0.123668493	0.218420474	0.045977203	0.084968626	0.365770273	0.181002804	0.64283497	0.743327224	Bacteria.Proteobacteria.Betaproteobacteria.Burkholderiales.Alcaligenaceae.Sutterella	P2RX4
176331	ENSG00000135124	rs61065519	0.638145723	0.290913265	0.9265098	0.325942499	-0.068178601	0.279940289	0.005771222	-0.112833078	0.144300675	0.262940781	0.06233097	0.114009049	0.345789249	0.103253938	0.99786128	0.999462671	Bacteria.Firmicutes.Clostridia.Clostridiales.Lachnospiraceae.Anaerostipes	P2RX4
176332	ENSG00000135124	rs61065519	0.941281819	0.870387217	0.417259092	0.346135628	-0.009463689	-0.048003332	-0.043121733	0.092585382	0.127991573	0.293056186	0.052825151	0.097571775	0.3777394	0.205809952	0.997466038	0.994193156	Bacteria.Bacteroidetes.Bacteroidia.Bacteroidales.Rikenellaceae	P2RX4
176333	ENSG00000135124	rs61065519	0.568913606	0.666843389	0.231792754	0.384461515	-0.067096208	0.096027445	-0.082730942	0.109220066	0.117194106	0.22206812	0.068550403	0.124747543	0.239921192	0.120164767	0.984441985	0.957617018	Bacteria.Firmicutes.Clostridia.Clostridiales.Ruminococcaceae.Flavonifractor	P2RX4
176334	ENSG00000135124	rs61065519	0.216084831	0.337886769	0.068880078	0.024789238	-0.169944355	0.201239396	-0.117730954	0.231920946	0.136066706	0.208459695	0.063659355	0.100959688	0.202128427	0.136143382	0.734081587	0.947317731	Bacteria.Firmicutes.Clostridia.Clostridiales.Ruminococcaceae..Eubacterium..coprostanoligenes.group	P2RX4
176335	ENSG00000135124	rs61065519	0.692789851	0.646968574	0.10009448	0.101490279	0.052007092	-0.121076483	-0.110811163	0.185127795	0.131063886	0.263162078	0.066441657	0.111466654	0.32342241	0.184059622	0.997851323	0.935348541	Bacteria.Firmicutes.Clostridia.Clostridiales.Lachnospiraceae.Fusicatenibacter	P2RX4
176336	ENSG00000135124	rs61065519	0.687231894	0.041801339	0.745985771	0.026766782	-0.066196808	0.636753526	-0.02687432	0.4591898	0.163694589	0.306734056	0.082614879	0.202684723	0.495166495	0.047231339	0.945838983	0.978883571	Bacteria.Firmicutes.Clostridia.Clostridiales.Family.XIII.Family.XIII.AD3011.group	P2RX4
176337	ENSG00000135124	rs61065519	0.552329669	0.329255873	0.25833648	0.037081157	-0.0709264	0.208601514	-0.050147112	0.167957321	0.118738668	0.21223496	0.043982156	0.078929585	0.226271097	0.087886792	0.99894297	0.998882343	Bacteria.Verrucomicrobia.Verrucomicrobiae.Verrucomicrobiales.Verrucomicrobiaceae.Akkermansia	P2RX4
176338	ENSG00000135124	rs61065519	0.961476073	0.588500095	0.633711284	0.363695944	0.008409322	-0.259757555	0.028985109	-0.149306187	0.173441409	0.477784978	0.060545543	0.163235506	0.595766195	0.303011346	0.996423631	0.960268902	Bacteria.Bacteroidetes.Bacteroidia.Bacteroidales.Prevotellaceae.Prevotella.7	P2RX4
176339	ENSG00000135124	rs61065519	0.698022073	0.733333179	0.056234188	0.161300693	-0.044857552	0.072224063	0.104230086	-0.129010872	0.115111506	0.211095483	0.053632846	0.091070333	0.242665778	0.139065723	0.634301969	0.819231715	Bacteria.Proteobacteria.Gammaproteobacteria.Pasteurellales.Pasteurellaceae	P2RX4
176340	ENSG00000135124	rs61065519	0.602994112	0.531253068	0.986241021	0.841922445	-0.062998318	0.15627346	0.000874572	0.02116432	0.120545063	0.248285416	0.050522231	0.105704137	0.217826541	0.111099845	0.946871802	0.990947792	Bacteria.Bacteroidetes.Bacteroidia.Bacteroidales.Porphyromonadaceae.Parabacteroides	P2RX4
176341	ENSG00000135124	rs61065519	0.656735281	0.573969847	0.968864523	0.907622662	-0.064569442	0.140893328	-0.002840789	0.013207533	0.144629345	0.249356031	0.072504623	0.113384925	0.296108371	0.164345532	0.998173674	0.999631787	Bacteria.Firmicutes.Bacilli.Bacillales	P2RX4
176342	ENSG00000135124	rs61065519	0.777175446	0.794991142	0.322353341	0.818785095	0.044871817	0.07882034	-0.05994081	0.026878602	0.157908987	0.302123203	0.060114599	0.116851641	0.507351376	0.268105081	0.952041951	0.931534808	Bacteria.Proteobacteria.Betaproteobacteria	P2RX4
176343	ENSG00000135124	rs61065519	0.880959047	0.609880491	0.849245542	0.830487044	-0.031410155	0.195093301	0.014925505	0.027069666	0.208934808	0.380529451	0.078214122	0.125948241	0.665021727	0.334827955	0.996483139	0.894636408	Bacteria.Bacteroidetes.Bacteroidia.Bacteroidales.Porphyromonadaceae.Butyricimonas	P2RX4
176344	ENSG00000135124	rs61065519	0.607709335	0.647478679	0.768335986	0.568858042	-0.060655364	0.101566257	0.015458591	-0.055891144	0.117591971	0.221099491	0.05226597	0.097608626	0.222259879	0.122117885	0.996546716	0.994860843	Bacteria.Firmicutes.Clostridia.Clostridiales.Ruminococcaceae.Ruminococcaceae.UCG.002	P2RX4
176345	ENSG00000135124	rs61065519	0.989168465	0.648404105	0.42994266	0.226158019	-0.001919442	-0.140977776	-0.055107506	0.219934686	0.140853082	0.307762174	0.069390043	0.180020014	0.517368593	0.232887484	0.716029859	0.982679299	Bacteria.Firmicutes.Bacilli	P2RX4
176346	ENSG00000135124	rs61065519	0.351377759	0.52019858	0.384581579	0.882428545	-0.138581375	0.16129889	-0.061567981	0.017267237	0.147652852	0.249496215	0.070338774	0.116305161	0.285946576	0.16376424	0.763524464	0.996716587	Bacteria.Bacteroidetes.Bacteroidia.Bacteroidales.Porphyromonadaceae.Odoribacter	P2RX4
176347	ENSG00000135124	rs61065519	0.542225217	0.790453177	0.89811331	0.188552317	-0.079506357	-0.068215566	-0.008121578	-0.220292273	0.129778438	0.255678248	0.063183759	0.165806609	0.295358678	0.160790004	0.968656053	0.872789402	Bacteria.Firmicutes.Clostridia.Clostridiales.Lachnospiraceae..Eubacterium..eligens.group	P2RX4
176348	ENSG00000135124	rs61065519	0.703104626	0.804883556	0.551401567	0.951651114	0.129081839	0.156213116	-0.037684967	-0.007408283	0.337212122	0.629822946	0.062941368	0.121717779	0.845408081	0.721939008	0.99911693	0.997690506	Bacteria.Bacteroidetes.Bacteroidia.Bacteroidales.Bacteroidaceae.Bacteroides	P2RX4
176349	ENSG00000135124	rs61065519	0.976807558	0.703539581	0.385771843	0.924391125	0.004092831	0.124900491	0.040604256	-0.00964398	0.140252247	0.326791932	0.04650562	0.101230682	0.434109013	0.237907171	0.998735039	0.999709092	Bacteria.Bacteroidetes.Bacteroidia.Bacteroidales.Prevotellaceae.Prevotella.9	P2RX4
176350	ENSG00000135124	rs61065519	0.90982369	0.151600958	0.925822602	0.036430416	-0.022958049	-0.547038066	0.006430101	-0.252846896	0.201924317	0.377086758	0.068801807	0.118398555	0.543911098	0.177355462	0.779019908	0.527025564	Bacteria.Firmicutes.Erysipelotrichia.Erysipelotrichales.Erysipelotrichaceae.Holdemanella	P2RX4
176351	ENSG00000135124	rs61065519	0.565080308	0.75032917	0.785548644	0.396643358	-0.083565141	0.074366173	-0.014011931	-0.066762415	0.144520204	0.232731576	0.051287224	0.078250944	0.325743501	0.276819148	0.92770809	0.784736821	Bacteria.Firmicutes.Clostridia.Clostridiales.Lachnospiraceae.Tyzzerella	P2RX4
176352	ENSG00000135124	rs61065519	0.633724158	0.712573548	0.823105847	0.461631684	-0.058500432	0.083309945	0.012101269	0.076975903	0.122203268	0.22516725	0.053916844	0.103953286	0.22500416	0.177352583	0.996033175	0.956053475	Bacteria.Firmicutes.Clostridia.Clostridiales.Lachnospiraceae.Lachnospiraceae.NK4A136.group	P2RX4
176353	ENSG00000135124	rs61065519	0.731390478	0.640948231	0.599259029	0.01315464	-0.042261206	0.096179057	-0.030684598	0.254824304	0.122590762	0.205277601	0.058112996	0.099991926	0.30731993	0.114468258	0.999989953	0.840654937	Bacteria.Firmicutes.Clostridia.Clostridiales.Christensenellaceae	P2RX4
176354	ENSG00000135124	rs61065519	0.655337502	0.91254896	0.960447464	0.571712403	-0.05358244	0.029348209	-0.002198096	-0.055023682	0.119498565	0.266206953	0.044155549	0.096809571	0.229929492	0.222213403	0.99994518	0.999865593	Bacteria.Bacteroidetes.Bacteroidia.Bacteroidales.Prevotellaceae	P2RX4
176355	ENSG00000135124	rs61065519	0.15895814	0.677093992	0.096760662	0.525930726	0.517814875	-0.276266761	-0.126563544	0.084931228	0.363457689	0.660469112	0.075123111	0.133201582	0.700505102	0.715926534	0.956359196	0.934987633	Bacteria.Firmicutes.Clostridia.Clostridiales.Ruminococcaceae	P2RX4
176356	ENSG00000135124	rs61065519	0.469963749	0.388829932	0.379425919	0.442034383	0.359669064	0.700361973	-0.084313532	-0.121552861	0.494917213	0.807365527	0.095280863	0.157162515	0.868196543	0.596573841	0.876277026	0.810360002	Bacteria.Firmicutes.Clostridia.Clostridiales.Lachnospiraceae	P2RX4
176357	ENSG00000135124	rs61065519	0.839095676	0.932412949	0.705665222	0.64734496	-0.028827895	0.026356745	0.020212077	-0.057618341	0.141415149	0.309592956	0.05328451	0.125378214	0.401988209	0.267314859	0.99830237	0.997282036	Bacteria.Firmicutes.Clostridia.Clostridiales.Clostridiaceae.1.Clostridium.sensu.stricto.1	P2RX4
176358	ENSG00000135124	rs61065519	0.791981706	0.493857172	0.074574205	0.033776108	0.033509406	-0.171336727	0.097034776	-0.295866354	0.126541695	0.249032106	0.053558516	0.136474949	0.325619926	0.15064504	0.998970432	0.998994847	Bacteria.Firmicutes.Erysipelotrichia.Erysipelotrichales.Erysipelotrichaceae.Erysipelatoclostridium	P2RX4
176359	ENSG00000135124	rs61065519	0.587589003	0.789566959	0.16093837	0.325358341	0.083560804	-0.076716363	0.151417305	-0.204615734	0.153321957	0.286299435	0.106793495	0.206496957	0.358903886	0.278325678	0.762581743	0.994989321	Bacteria.Actinobacteria.Coriobacteriia.Coriobacteriales	P2RX4
176360	ENSG00000135124	rs61065519	0.63681515	0.459230587	0.642495682	0.126338471	-0.057517216	-0.211424024	-0.022178784	-0.14638564	0.121254486	0.283990006	0.047557531	0.09454764	0.300562553	0.123430193	0.817445451	0.811069705	Bacteria.Firmicutes.Negativicutes.Selenomonadales.Acidaminococcaceae.Phascolarctobacterium	P2RX4
176361	ENSG00000135124	rs61065519	0.67143949	0.609201187	0.857470141	0.926461158	-0.053354487	0.15270428	0.010733846	0.015052247	0.125223197	0.297283403	0.059533515	0.162461041	0.297029065	0.158313777	0.850837831	0.997196001	Bacteria.Firmicutes.Clostridia.Clostridiales.Peptostreptococcaceae.Intestinibacter	P2RX4
176362	ENSG00000135124	rs61065519	0.751968626	0.643000406	0.655364677	0.014271955	-0.03909258	0.095698808	-0.025676446	0.250751609	0.123178678	0.205517454	0.05726797	0.099622279	0.315091103	0.112444876	0.999417824	0.871250777	Bacteria.Firmicutes.Clostridia.Clostridiales.Christensenellaceae.Christensenellaceae.R.7.group	P2RX4
176363	ENSG00000135124	rs61065519	0.559761861	0.331241484	0.264947756	0.037674579	-0.069492234	0.207792212	-0.049435591	0.167498858	0.118553398	0.212287693	0.043969127	0.078968217	0.22470476	0.08986665	0.998409995	0.996467843	Bacteria.Verrucomicrobia	P2RX4
176364	ENSG00000135124	rs61065519	0.34927818	0.756923458	0.396248567	0.921203509	-0.139746982	0.090856612	0.072124568	0.016320062	0.148242995	0.292320665	0.084464795	0.164356171	0.31508717	0.240284256	0.925664213	0.980738272	Bacteria.Actinobacteria	P2RX4
176365	ENSG00000135124	rs61065519	0.477706211	0.539267795	0.159335006	0.747878536	-0.083029953	0.129857405	0.074944951	0.049551893	0.116278242	0.21041916	0.05265265	0.153513671	0.207952396	0.136723831	0.464734385	0.986229865	Bacteria.Firmicutes.Negativicutes.Selenomonadales.Veillonellaceae.Veillonella	P2RX4
176366	ENSG00000135124	rs61065519	0.736483675	0.676980025	0.592106927	0.537551333	-0.040294864	0.090330473	-0.029081844	-0.062284461	0.119238011	0.215871602	0.054014546	0.100498127	0.279154834	0.140675329	0.906867998	0.94643795	Bacteria.Proteobacteria.Deltaproteobacteria	P2RX4
176367	ENSG00000135124	rs61065519	0.831663781	0.725750571	0.244061781	0.632906828	-0.025735886	0.079651284	0.052449076	-0.060238299	0.120592704	0.226102082	0.044622722	0.12553063	0.314659659	0.137332051	0.711676134	0.87724048	Bacteria.Fusobacteria.Fusobacteriia.Fusobacteriales	P2RX4
176368	ENSG00000135124	rs61065519	0.049751191	0.111761506	0.056725773	0.136804861	-0.821249092	0.906377043	0.194853436	-0.213206426	0.410870733	0.562312439	0.10046966	0.14155898	0.442953758	0.431947285	0.75121437	0.99665811	Bacteria.Proteobacteria	P2RX4
176369	ENSG00000135124	rs61065519	0.762517469	0.830264572	0.551295778	0.250585822	-0.037834887	0.048055368	-0.040999696	0.181949631	0.124691109	0.223291671	0.068459377	0.156972873	0.32593394	0.173459857	0.690219556	0.955303348	Bacteria.Firmicutes.Bacilli.Lactobacillales.Streptococcaceae	P2RX4
176370	ENSG00000135124	rs61065519	0.428578022	0.067618405	0.583354646	0.04242028	-0.120520097	0.521578276	0.040366823	-0.265864144	0.15130576	0.280708047	0.073233817	0.128469367	0.290048041	0.039466996	0.993501001	0.752325261	Bacteria.Firmicutes.Erysipelotrichia.Erysipelotrichales	P2RX4
176371	ENSG00000135124	rs61065519	0.76716653	0.723386162	0.634568455	0.839762273	0.114642979	0.260324953	-0.03286131	-0.027523091	0.38560578	0.732381781	0.068816397	0.135584049	0.909813453	0.715130606	0.998912436	0.995383189	Bacteria.Bacteroidetes.Bacteroidia.Bacteroidales	P2RX4
176372	ENSG00000135124	rs61065519	0.787013907	0.655104654	0.300219871	0.324878433	-0.031703055	0.094275689	0.061576368	0.129992752	0.116859929	0.210099901	0.058972044	0.131056871	0.309975345	0.137689482	0.637427913	0.950831879	Bacteria.Actinobacteria.Actinobacteria.Bifidobacteriales.Bifidobacteriaceae.Bifidobacterium	P2RX4
176373	ENSG00000135124	rs61065519	0.677608114	0.474357723	0.48865149	0.387146087	-0.049586924	0.159992805	0.039933362	-0.111870412	0.11874775	0.222358936	0.057346237	0.128502929	0.266653122	0.112783803	0.999334555	0.984995763	Bacteria.Firmicutes.Erysipelotrichia.Erysipelotrichales.Erysipelotrichaceae.Erysipelotrichaceae.UCG.003	P2RX4
176374	ENSG00000135124	rs61065519	0.940543175	0.870754939	0.418184232	0.346481772	-0.009581798	-0.047865228	-0.043057581	0.09252647	0.127976024	0.293052045	0.052851997	0.097580175	0.377441195	0.207999143	0.997528932	0.993985312	Bacteria.Bacteroidetes.Bacteroidia.Bacteroidales.Rikenellaceae.Alistipes	P2RX4
176375	ENSG00000135124	rs61065519	0.492083468	0.20855941	0.503521488	0.090879287	-0.112428203	0.297768094	-0.042119735	0.185339291	0.162739319	0.234471133	0.06261808	0.108015584	0.404377547	0.143659006	0.864496045	0.747016418	Bacteria.Firmicutes.Clostridia.Clostridiales.Ruminococcaceae.Ruminococcaceae.UCG.014	P2RX4
176376	ENSG00000135124	rs61065519	0.997618832	0.350006122	0.642766642	0.091827382	0.000456965	-0.311936046	-0.025236884	0.207807406	0.152541212	0.33140401	0.054159151	0.121472764	0.513483301	0.178533314	0.925950503	0.715469745	Bacteria.Firmicutes.Negativicutes.Selenomonadales.Veillonellaceae	P2RX4
176377	ENSG00000135124	rs61065519	0.230167867	0.077990357	0.069616515	0.004710238	0.208542176	-0.54568772	0.12065799	-0.324929215	0.172189372	0.304800429	0.065419331	0.111066473	0.317111127	0.074774376	0.997152221	0.990360691	Bacteria.Firmicutes.Clostridia.Clostridiales.Family.XI	P2RX4
176378	ENSG00000135124	rs61065519	0.927458724	0.728664089	0.585501083	0.991845358	0.017354691	0.115157979	0.039288628	-0.001169714	0.189894947	0.330553351	0.071686999	0.114015034	0.659125867	0.33252954	0.999028109	0.999645752	Bacteria.Actinobacteria.Actinobacteria.Micrococcales.Micrococcaceae	P2RX4
176379	ENSG00000135124	rs61065519	0.934948796	0.73575568	0.68151071	0.925428823	-0.013394692	0.111402121	0.030256766	-0.013328415	0.163485574	0.328709964	0.073398743	0.141858168	0.564936529	0.279134875	0.998768023	0.999934415	Bacteria.Firmicutes.Clostridia.Clostridiales.Ruminococcaceae.Ruminococcaceae.NK4A214.group	P2RX4
176380	ENSG00000135124	rs61065519	0.174348692	0.094866627	0.102595512	0.030375767	-0.20813956	0.409907837	-0.107793334	0.244457523	0.15157664	0.241891591	0.065117012	0.110474666	0.237527741	0.080046499	0.721219988	0.616159826	Bacteria.Firmicutes.Clostridia.Clostridiales.Lachnospiraceae..Eubacterium..xylanophilum.group	P2RX4
176381	ENSG00000135124	rs61065519	0.949355872	0.226811741	0.753841954	0.225366533	0.013096313	0.358685023	0.031049511	0.193635549	0.205407556	0.294007559	0.098605714	0.158220634	0.678289614	0.196038373	0.955098408	0.936422306	Bacteria.Firmicutes.Clostridia.Clostridiales.Ruminococcaceae.Anaerotruncus	P2RX4
176382	ENSG00000135124	rs61065519	0.610683773	0.646283312	0.672409479	0.581517251	-0.060306902	0.102375657	0.02315327	-0.055284441	0.117894006	0.22205217	0.054511944	0.099808926	0.227499982	0.124109486	0.998880039	0.97644667	Bacteria.Proteobacteria.Deltaproteobacteria.Desulfovibrionales.Desulfovibrionaceae.Bilophila	P2RX4
176383	ENSG00000135124	rs61065519	0.86412671	0.286026552	0.459323378	0.121929524	0.02374376	0.242204366	0.046996385	0.19375756	0.138212252	0.225182623	0.063139814	0.12365967	0.475880618	0.115201749	0.9243451	0.906546295	Bacteria.Firmicutes.Clostridia.Clostridiales.Ruminococcaceae.Ruminococcaceae.UCG.003	P2RX4
176384	ENSG00000135124	rs61065519	0.903361958	0.812650411	0.296818693	0.66537451	0.016853898	0.062325598	-0.055313059	0.043250297	0.138279221	0.261917822	0.052599005	0.099550478	0.417620578	0.289793411	0.943988959	0.933192521	Bacteria.Proteobacteria.Betaproteobacteria.Burkholderiales.Alcaligenaceae	P2RX4
176385	ENSG00000135124	rs61065519	0.582730678	0.837019162	0.220143051	0.033244686	-0.065376738	0.043890627	-0.081457413	0.258626646	0.118410273	0.212523016	0.065803528	0.118927312	0.253065255	0.142655026	0.744318894	0.946858872	Bacteria.Firmicutes.Clostridia.Clostridiales.Ruminococcaceaencultured	P2RX4
176386	ENSG00000135124	rs61065519	0.679440311	0.620833428	0.514749805	0.804061916	-0.049714372	0.10750591	-0.056301535	-0.03424098	0.119774823	0.216305218	0.085957695	0.137462288	0.197723693	0.118466045	0.953370511	0.962141134	Bacteria.Firmicutes.Clostridia.Clostridiales.Ruminococcaceae.Ruminiclostridium.5	P2RX4
176387	ENSG00000135124	rs61065519	0.622084749	0.486697256	0.184362447	0.627013149	0.075183617	0.180800004	0.076444881	0.049061333	0.151816495	0.258470075	0.056985481	0.100490502	0.399975549	0.201522072	0.794232947	0.926870238	Bacteria.Firmicutes.Clostridia.Clostridiales.Lachnospiraceae.Lachnospiraceae.UCG.010	P2RX4
176388	ENSG00000135124	rs61065519	0.622813299	0.807556489	0.812139699	0.995675442	-0.094859939	0.126389795	-0.015667089	0.000909116	0.191950586	0.516806557	0.065657097	0.167097604	0.579728595	0.452396075	0.999437234	0.999825468	Bacteria.Proteobacteria.Betaproteobacteria.Neisseriales.Neisseriaceae	P2RX4
176389	ENSG00000135124	rs61065519	0.905704829	0.857654465	0.42359779	0.6977586	0.018149962	0.052300583	-0.047696855	0.043495489	0.152631213	0.290456377	0.059236313	0.111513785	0.469757189	0.311376857	0.950932399	0.935925258	Bacteria.Proteobacteria.Betaproteobacteria.Burkholderiales	P2RX4
176390	ENSG00000135124	rs61065519	0.184174615	0.894135063	0.037112827	0.92066931	0.251705248	0.047450469	-0.155587031	0.015519422	0.187551117	0.355200718	0.073128951	0.155237101	0.327359208	0.448671326	0.949879241	0.984587444	Bacteria.Firmicutes.Clostridia.Clostridiales.Lachnospiraceae.Lachnospiraceae.UCG.008	P2RX4
176391	ENSG00000135124	rs61065519	0.323869833	0.927327141	0.180858845	0.564056317	-0.122265948	0.022250695	0.08961771	0.077238176	0.12300822	0.243024923	0.066265032	0.133226425	0.223663798	0.250931677	0.566583636	0.932690213	Bacteria.Actinobacteria.Actinobacteria	P2RX4
176392	ENSG00000135124	rs61065519	0.6153038	0.133328605	0.677584481	0.042231169	-0.074632375	0.364172331	-0.035471203	0.353246321	0.1478132	0.239612913	0.084937672	0.170532284	0.387638123	0.074497458	0.878126057	0.987554159	Bacteria.Firmicutes.Clostridia.Clostridiales.Family.XIII	P2RX4
176393	ENSG00000135124	rs61065519	0.712916255	0.860032313	0.519635881	0.191934854	-0.043253555	0.03940084	-0.028965212	0.103725706	0.11705041	0.222574464	0.044742679	0.078676881	0.229847457	0.170052683	0.95477287	0.899356291	Bacteria.Firmicutes.Negativicutes.Selenomonadales.Veillonellaceae.Dialister	P2RX4
176394	ENSG00000135124	rs61065519	0.105289049	0.194258888	0.03048718	0.048329085	-0.23348832	0.288684748	0.106002292	-0.154222846	0.142173427	0.220130916	0.047937638	0.076660041	0.164307478	0.098573843	0.932672331	0.965530807	Bacteria.Proteobacteria.Gammaproteobacteria.Enterobacteriales.Enterobacteriaceae	P2RX4
176395	ENSG00000135124	rs61065519	0.443662498	0.6068076	0.133712524	0.229725782	0.129972468	-0.156555028	0.093390188	-0.137478508	0.168652321	0.302749552	0.061509356	0.113404599	0.386900351	0.264049024	0.999814869	0.914519823	Bacteria.Actinobacteria.Actinobacteria.Corynebacteriales.Corynebacteriaceae	P2RX4
176396	ENSG00000135124	rs61065519	0.676424498	0.396221867	0.950839216	0.534216109	-0.070684912	0.266878232	-0.004438031	0.085867329	0.168614866	0.312522271	0.071710917	0.137418093	0.407103259	0.199727052	0.988396389	0.950695192	Bacteria.Firmicutes.Bacilli.Lactobacillales.Carnobacteriaceae	P2RX4
176397	ENSG00000135124	rs61065519	0.603117013	0.148691715	0.717851472	0.071897724	-0.071228421	0.352355785	-0.022128633	0.190217914	0.136339395	0.241133156	0.060979985	0.103993536	0.355349259	0.066248221	0.907699161	0.916976133	Bacteria.Firmicutes.Clostridia.Clostridiales.Ruminococcaceae.Ruminococcus.2	P2RX4
176398	ENSG00000135124	rs61065519	0.68055588	0.397826121	0.957604707	0.535619741	-0.06963774	0.265872723	-0.003758821	0.08525463	0.168396549	0.312410398	0.070440095	0.136908674	0.401682005	0.212405908	0.963999688	0.971945944	Bacteria.Firmicutes.Bacilli.Lactobacillales.Carnobacteriaceae.Granulicatella	P2RX4
176399	ENSG00000135124	rs61065519	0.731379032	0.744148588	0.061201661	0.171715665	-0.039785886	0.069338289	0.100160123	-0.125281272	0.115405266	0.211567451	0.052590639	0.090670226	0.244144536	0.144350257	0.658904242	0.867832111	Bacteria.Proteobacteria.Gammaproteobacteria.Pasteurellales.Pasteurellaceae.Haemophilus	P2RX4
176400	ENSG00000135124	rs61065519	0.146968071	0.812355382	0.062665557	0.960440684	0.388224458	0.101167643	-0.137773949	-0.005880737	0.264533896	0.424466676	0.072758517	0.118112521	0.427160589	0.561939255	0.726849035	0.926843114	Bacteria.Firmicutes.Clostridia.Clostridiales.Lachnospiraceae..Eubacterium..rectale.group	P2RX4
176401	ENSG00000135124	rs61065519	0.923386009	0.814208873	0.669124677	0.094117221	-0.012663687	-0.056568618	-0.027777854	0.183060229	0.131178549	0.239757179	0.064709487	0.107775498	0.331316391	0.187357815	0.903417728	0.774357552	Bacteria.Firmicutes.Clostridia.Clostridiales.Lachnospiraceaencultured	P2RX4
176402	ENSG00000135124	rs61065519	0.727950273	0.724521243	0.585528704	0.561831083	-0.041578682	0.077425946	-0.029562331	-0.058424333	0.119022511	0.218762031	0.053944139	0.100200678	0.245098527	0.145588113	0.972085394	0.957248517	Bacteria.Proteobacteria.Deltaproteobacteria.Desulfovibrionales.Desulfovibrionaceae	P2RX4
176403	ENSG00000135124	rs61065519	0.672718067	0.916589433	0.44785969	0.867107506	0.10537306	0.053483852	-0.043059222	0.018867545	0.248338514	0.50872745	0.05639387	0.112315758	0.763028507	0.582178197	0.999785669	0.999420701	Bacteria.Firmicutes.Clostridia.Clostridiales.Ruminococcaceae.Faecalibacterium	P2RX4
176404	ENSG00000135124	rs61065519	0.851247975	0.904577798	0.710201285	0.382050419	-0.02650245	-0.033840037	0.01979219	-0.098157999	0.140773382	0.281198779	0.053034829	0.111542721	0.39055042	0.28300818	0.998115183	0.993943049	Bacteria.Firmicutes.Clostridia.Clostridiales.Clostridiaceae.1	P2RX4
176405	ENSG00000135124	rs61065519	0.127028902	0.404493899	0.057982885	0.265933488	0.432130893	-0.407815608	-0.17887719	0.187758094	0.279622147	0.486069239	0.092711625	0.167344319	0.555673586	0.448088035	0.99967607	0.999141757	Bacteria.Firmicutes.Negativicutes.Selenomonadales	P2RX4
176406	ENSG00000135124	rs61065519	0.757117519	0.720305689	0.846634441	0.843396445	-0.044793587	0.096782655	0.011523981	-0.021695268	0.144237182	0.269151164	0.059348101	0.109389689	0.453036261	0.244177192	0.994057282	0.996292782	Bacteria.Firmicutes.Clostridia.Clostridiales.Ruminococcaceae.Ruminococcus.1	P2RX4
176407	ENSG00000135124	rs61065519	0.582184234	0.541968222	0.818258688	0.858105394	-0.072227024	0.137888653	-0.020715031	0.027997096	0.130627662	0.224932454	0.089790655	0.155984159	0.317204966	0.162935688	0.842838935	0.866722211	Bacteria.Firmicutes.Clostridia.Clostridiales.Ruminococcaceae.Butyricicoccus	P2RX4
176408	ENSG00000135124	rs61065519	0.429403048	0.37153532	0.530600888	0.419498679	-0.110519307	0.213974537	-0.039954295	0.086866088	0.138999785	0.237820956	0.063377919	0.10692893	0.221106166	0.10757471	0.999550314	0.996901429	Bacteria.Proteobacteria.Gammaproteobacteria.Pseudomonadales	P2RX4
176409	ENSG00000135124	rs61065519	0.110097338	0.04452103	0.071790987	0.023539284	-0.259179674	0.587756266	-0.121118199	0.282778975	0.160031628	0.286960982	0.066190728	0.121975433	0.198632182	0.061067179	0.939365139	0.72115912	Bacteria.Firmicutes.Clostridia.Clostridiales.Ruminococcaceae.Ruminiclostridium.6	P2RX4
176410	ENSG00000135124	rs61065519	0.647697511	0.812808332	0.210477705	0.369878506	0.071101	-0.068804091	0.119810853	-0.181882531	0.154882992	0.289391769	0.094745365	0.201449364	0.393245389	0.288130087	0.881827373	0.989731238	Bacteria.Actinobacteria.Coriobacteriia.Coriobacteriales.Coriobacteriaceae	P2RX4
176411	ENSG00000135124	rs61065519	0.23965427	0.147364352	0.098998743	0.044395206	0.247414815	-0.598481278	0.118443291	-0.272491441	0.208514086	0.40820786	0.070783551	0.132957761	0.45332514	0.179029498	0.998986731	0.998377846	Bacteria.Firmicutes.Clostridia.Clostridiales.Family.XI.Anaerococcus	P2RX4
176412	ENSG00000135124	rs61065519	0.927757976	0.332394759	0.840169075	0.091344052	-0.015940492	-0.336231047	0.01383972	-0.227321952	0.175145346	0.344331451	0.068353089	0.132677709	0.614266163	0.190824837	0.99946547	0.972078348	Bacteria.Firmicutes.Erysipelotrichia.Erysipelotrichales.Erysipelotrichaceae..Clostridium..innocuum.group	P2RX4
176413	ENSG00000135124	rs61065519	0.627713098	0.598624828	0.302038746	0.375794068	-0.057055385	0.112755813	-0.047081397	0.075019005	0.11710269	0.213175092	0.045261501	0.084130473	0.242188771	0.154076184	0.973523722	0.973401041	Bacteria.Proteobacteria.Betaproteobacteria.Burkholderiales.Alcaligenaceae.Parasutterella	P2RX4
176414	ENSG00000135124	rs61065519	0.506287104	0.933846737	0.149701881	0.714963401	0.111882586	0.025308688	0.094801808	-0.043509056	0.167419411	0.303741088	0.065041133	0.118627429	0.378453867	0.274246953	0.970727297	0.997803387	Bacteria.Actinobacteria.Actinobacteria.Micrococcales	P2RX4
176415	ENSG00000135124	rs61065519	0.49047686	0.394094628	0.431871285	0.113692005	-0.084007361	0.18367473	0.047737223	-0.207024538	0.121148661	0.21411727	0.060362843	0.129141582	0.23437849	0.08400845	0.870854785	0.951355375	Bacteria.Firmicutes.Clostridia.Clostridiales.Lachnospiraceae..Eubacterium..hallii.group	P2RX4
176416	ENSG00000135124	rs61065519	0.478988492	0.3129647	0.608916282	0.40753648	-0.18188089	0.460462985	0.043092351	-0.122942259	0.255459081	0.452857979	0.083824961	0.147490876	0.638854684	0.317621232	0.996108676	0.996217099	Bacteria.Firmicutes.Clostridia.Clostridiales.Lachnospiraceae..Ruminococcus..gnavus.group	P2RX4
176417	ENSG00000135124	rs61065519	0.408897339	0.080727138	0.546257515	0.047351882	-0.125046262	0.482411743	0.044248508	-0.249895944	0.150453434	0.271981703	0.072956078	0.1236568	0.261199041	0.037019447	0.999513786	0.780120898	Bacteria.Firmicutes.Erysipelotrichia.Erysipelotrichales.Erysipelotrichaceae	P2RX4
176418	ENSG00000135124	rs61065519	0.6142016	0.738362104	0.243301819	0.311440415	0.084591327	-0.100552786	0.063474282	-0.094308007	0.167015286	0.299769776	0.053914883	0.09245643	0.398106254	0.304943024	0.999614985	0.99936283	Bacteria.Firmicutes.Clostridia.Clostridiales.Lachnospiraceae.Tyzzerella.4	P2RX4
176419	ENSG00000135205	rs35822411	0.339329129	0.052422551	0.927338883	0.474167198	0.074615707	-0.301563616	0.003446882	0.055683545	0.077525622	0.152669866	0.037653381	0.077355832	0.192545512	0.023777752	0.854704056	0.984446179	Bacteria.Firmicutes.Clostridia.Clostridiales.Peptostreptococcaceae.Intestinibacter	CCDC146
176420	ENSG00000135205	rs35822411	0.145867802	0.015841327	0.233412908	0.699425448	0.127952612	-0.389784148	0.050208601	-0.029819817	0.086945002	0.157396982	0.041748696	0.076898465	0.159372089	0.015566614	0.778609669	0.99827201	Bacteria.Firmicutes.Clostridia.Clostridiales.Ruminococcaceae..Eubacterium..coprostanoligenes.group	CCDC146
176421	ENSG00000135205	rs35822411	0.365037673	0.120789191	0.775225915	0.712116517	0.092851242	-0.306881177	0.013981515	0.039002298	0.10179983	0.195247325	0.048763882	0.105238749	0.367463911	0.086737472	0.999274386	0.998480911	Bacteria.Firmicutes.Clostridia.Clostridiales.Ruminococcaceae.Ruminococcaceae.UCG.013	CCDC146
176422	ENSG00000135205	rs35822411	0.71251319	0.039158258	0.468276254	0.641333731	0.033121786	-0.31806394	-0.029735474	0.042340106	0.089500735	0.151144074	0.040761376	0.090472304	0.374866197	0.025760779	0.911591624	0.890818148	Bacteria.Firmicutes.Clostridia.Clostridiales.Ruminococcaceae.Ruminococcaceae.UCG.005	CCDC146
176423	ENSG00000135205	rs35822411	0.741762251	0.18213595	0.659991567	0.316508066	0.036617729	-0.241062217	-0.025389588	0.09493099	0.110658328	0.178775228	0.057452871	0.094054556	0.485847717	0.11781076	0.998330087	0.999834196	Bacteria.Actinobacteria.Coriobacteriia.Coriobacteriales.Coriobacteriaceae.Collinsella	CCDC146
176424	ENSG00000135205	rs35822411	0.571307979	0.308614424	0.801409525	0.823008364	0.125483805	-0.303754959	-0.011742957	-0.014719436	0.220545717	0.296043333	0.046499628	0.065545263	0.874243215	0.558255099	0.956359196	0.942918039	Bacteria.Firmicutes.Clostridia.Clostridiales.Ruminococcaceae	CCDC146
176425	ENSG00000135205	rs35822411	0.619664177	0.026810547	0.733865565	0.812474752	0.047760947	-0.385715159	-0.016285062	-0.021070215	0.095775112	0.170304117	0.047696823	0.088461166	0.42866324	0.027988454	0.998028134	0.994553009	Bacteria.Firmicutes.Clostridia.Clostridiales.Ruminococcaceae.Ruminiclostridium.9	CCDC146
176426	ENSG00000135205	rs35822411	0.30421182	0.032888837	0.671096028	0.672564343	0.076955842	-0.320390261	0.016870275	0.032593951	0.074317123	0.147019892	0.039550624	0.076777626	0.170740839	0.011793459	0.734101816	0.892948421	Bacteria.Firmicutes.Clostridia.Clostridiales.Peptostreptococcaceae	CCDC146
176427	ENSG00000135205	rs35822411	0.661965587	0.095528464	0.002065369	0.003693505	-0.032918159	-0.219255328	0.098537416	-0.184944845	0.07495367	0.129649811	0.03071933	0.061434991	0.285516881	0.046306941	0.480218628	0.871897987	Bacteria.Bacteroidetes.Bacteroidia.Bacteroidales.Porphyromonadaceae	CCDC146
176428	ENSG00000135205	rs35822411	0.32959669	0.013298107	0.717052258	0.606883661	0.088751208	-0.404010833	-0.011922209	0.027600591	0.090361204	0.158791711	0.032757042	0.05338594	0.264119523	0.013279018	0.998302481	0.99762474	Bacteria.Proteobacteria.Gammaproteobacteria.Enterobacteriales.Enterobacteriaceae.Escherichia.Shigella	CCDC146
176429	ENSG00000135205	rs35822411	0.569694088	0.021180015	0.711222439	0.971690664	0.050905834	-0.361807413	-0.012767142	-0.002057753	0.089095393	0.15323362	0.034337444	0.057765087	0.325482655	0.018397608	0.962147432	0.997412515	Bacteria.Proteobacteria.Gammaproteobacteria.Enterobacteriales.Enterobacteriaceae.Citrobacter	CCDC146
176430	ENSG00000135205	rs35822411	0.084022129	0.004812299	0.086067175	0.334977931	0.150208993	-0.441959392	-0.055822795	0.06462929	0.085623701	0.151460562	0.032034815	0.066543496	0.103721858	0.005977449	0.999507593	0.935584968	Bacteria.Firmicutes.Clostridia.Clostridiales.Lachnospiraceae.Lachnoclostridium	CCDC146
176431	ENSG00000135205	rs35822411	0.659105671	0.027085195	0.258402987	0.518395017	0.035133143	-0.325774428	0.038407682	-0.042154782	0.079280284	0.144107212	0.033690693	0.064923001	0.298545839	0.01461378	0.997466038	0.994193156	Bacteria.Bacteroidetes.Bacteroidia.Bacteroidales.Rikenellaceae	CCDC146
176432	ENSG00000135205	rs35822411	0.830166407	0.068366354	0.154771034	0.617809386	-0.020644834	-0.302318744	0.062708182	-0.041974813	0.095870928	0.163158693	0.043566317	0.083727482	0.477162035	0.057155627	0.998793879	0.998019463	Bacteria.Firmicutes.Clostridia.Clostridiales.Lachnospiraceae.Blautia	CCDC146
176433	ENSG00000135205	rs35822411	0.523703329	0.019723169	0.062359416	0.163805062	0.046624513	-0.321833824	-0.054400223	0.081215143	0.072730299	0.13467172	0.028694382	0.057678573	0.23008631	0.008515505	0.530945358	0.8806471	Bacteria.Fusobacteria.Fusobacteriia.Fusobacteriales.Fusobacteriaceae.Fusobacterium	CCDC146
176434	ENSG00000135205	rs35822411	0.291482146	0.026363642	0.684839945	0.523995228	0.082573697	-0.323844432	0.012491487	0.035065868	0.077651652	0.142548898	0.030641646	0.05473839	0.152214947	0.013542584	0.99894297	0.998882343	Bacteria.Verrucomicrobia.Verrucomicrobiae.Verrucomicrobiales.Verrucomicrobiaceae.Akkermansia	CCDC146
176435	ENSG00000135205	rs35822411	0.338772318	0.016377136	0.816466343	0.296446777	0.081844535	-0.344276651	-0.007677219	-0.073924725	0.084937704	0.139756098	0.032946482	0.070242894	0.224988293	0.01127406	0.948106351	0.859146433	Bacteria.Firmicutes.Clostridia.Clostridiales.Lachnospiraceae.Roseburia	CCDC146
176436	ENSG00000135205	rs35822411	0.612650195	0.024133224	0.856101224	0.739884695	0.054592681	-0.388657405	-0.009942775	-0.02959367	0.107315404	0.16838482	0.054615527	0.088761645	0.409334088	0.024104581	0.999550585	0.975879293	Bacteria.Firmicutes.Clostridia.Clostridiales.Lachnospiraceae.Lachnospiraceae.ND3007.group	CCDC146
176437	ENSG00000135205	rs35822411	0.339912632	0.070030691	0.921182966	0.047998166	0.072737078	-0.25821647	0.003951427	-0.221515772	0.075665731	0.140214689	0.039783651	0.10994199	0.194087041	0.025261426	0.774186936	0.955303348	Bacteria.Firmicutes.Bacilli.Lactobacillales.Streptococcaceae	CCDC146
176438	ENSG00000135205	rs35822411	0.346547115	0.009205819	0.985744691	0.871681408	0.07003694	-0.363739203	-0.000652551	-0.009923824	0.073872365	0.135558687	0.036383882	0.061200674	0.154466263	0.00455835	0.997501135	0.99835739	Bacteria.Firmicutes.Clostridia.Clostridiales.Ruminococcaceae.Ruminococcaceae.UCG.002	CCDC146
176439	ENSG00000135205	rs35822411	0.525937681	0.009327189	0.052112816	0.098775675	0.046095265	-0.352572766	0.060711064	-0.101475314	0.072294559	0.131636118	0.030694062	0.060602304	0.200035438	0.004821777	0.934169653	0.990835033	Bacteria.Bacteroidetes.Bacteroidia.Bacteroidales.Porphyromonadaceae.Parabacteroides	CCDC146
176440	ENSG00000135205	rs35822411	0.402724022	0.062307758	0.802577734	0.7047179	0.08583611	-0.427656334	0.009002989	-0.033211251	0.101920322	0.225529374	0.035865479	0.087258873	0.38043678	0.074869513	0.999586829	0.996426659	Bacteria.Firmicutes.Negativicutes.Selenomonadales.Veillonellaceae.Megasphaera	CCDC146
176441	ENSG00000135205	rs35822411	0.222679216	0.034142263	0.460769282	0.815580274	0.115008865	-0.346732111	0.04957226	0.029151891	0.093424638	0.1602775	0.06681638	0.124491926	0.206074928	0.03020841	0.86041008	0.994989321	Bacteria.Actinobacteria.Coriobacteriia.Coriobacteriales	CCDC146
176442	ENSG00000135205	rs35822411	0.261816124	0.005480909	0.481748505	0.200969939	0.125680367	-0.51799246	0.030566741	-0.101321221	0.111045171	0.18036762	0.043204054	0.078440864	0.340006124	0.014264185	0.999469974	0.986131077	Bacteria.Bacteroidetes.Bacteroidia.Bacteroidales.Porphyromonadaceae.Barnesiella	CCDC146
176443	ENSG00000135205	rs35822411	0.271550304	0.005401534	0.159075924	0.851599865	0.080347049	-0.380062404	0.05935588	0.016357231	0.072464552	0.132100782	0.041674239	0.087093409	0.147546212	0.002855604	0.963634175	0.997038792	Bacteria.Firmicutes.Clostridia.Clostridiales.Ruminococcaceae.Flavonifractor	CCDC146
176444	ENSG00000135205	rs35822411	0.301050128	0.012382161	0.628733821	0.475047146	0.089627886	-0.431146109	-0.017434035	0.055878584	0.085985923	0.167655505	0.035888931	0.077782149	0.229410425	0.011205729	0.99786128	0.999462671	Bacteria.Firmicutes.Clostridia.Clostridiales.Lachnospiraceae.Anaerostipes	CCDC146
176445	ENSG00000135205	rs35822411	0.359831827	0.042671469	0.694783956	0.822795407	0.10281001	-0.398870991	0.021147945	-0.029970226	0.111494769	0.192981705	0.053662529	0.133293485	0.354786022	0.047678385	0.943400516	0.999817689	Bacteria.Firmicutes.Clostridia.Clostridiales.Family.XIII.Family.XIII.AD3011.group	CCDC146
176446	ENSG00000135205	rs35822411	0.322086442	0.018276825	0.719444404	0.924857845	0.087911228	-0.369373635	0.011588752	-0.005591294	0.088117133	0.152626916	0.032124767	0.059056206	0.235023175	0.018256898	0.9149833	0.873032487	Bacteria.Firmicutes.Clostridia.Clostridiales.Lachnospiraceae.Tyzzerella	CCDC146
176447	ENSG00000135205	rs35822411	0.399215264	0.007816416	0.756989233	0.602721791	0.06382668	-0.391677552	-0.010577942	-0.036967185	0.075221152	0.142758314	0.034042828	0.070682191	0.223814	0.004871275	0.830017529	0.906418779	Bacteria.Firmicutes.Clostridia.Clostridiales.Lachnospiraceae.Lachnospira	CCDC146
176448	ENSG00000135205	rs35822411	0.510176244	0.084601166	0.70583656	0.818412393	0.055561243	-0.333684254	-0.012490085	0.020851419	0.083909487	0.190573433	0.032947387	0.090459731	0.271826205	0.045659272	0.999305535	0.994727898	Bacteria.Proteobacteria.Gammaproteobacteria.Pseudomonadales.Pseudomonadaceae.Pseudomonas	CCDC146
176449	ENSG00000135205	rs35822411	0.348897692	0.008877831	0.851835057	0.852292692	0.069484485	-0.363509663	0.007255715	0.013691397	0.073650282	0.134796864	0.038694817	0.073245318	0.153589382	0.00538216	0.99766152	0.955960693	Bacteria.Firmicutes.Clostridia.Clostridiales.Lachnospiraceae.Coprococcus.1	CCDC146
176450	ENSG00000135205	rs35822411	0.376311188	0.125719646	0.515079136	0.501702505	0.234185487	-0.609074439	-0.041543401	0.064359128	0.262914965	0.392735574	0.063475768	0.095272798	0.705123749	0.447035913	0.914905722	0.99665811	Bacteria.Proteobacteria	CCDC146
176451	ENSG00000135205	rs35822411	0.169403783	0.182059434	0.245883165	0.714601621	0.385344786	-0.490474584	-0.063772481	0.027669226	0.277361299	0.363678513	0.054468456	0.075340036	0.734755532	0.475676989	0.876277026	0.855370401	Bacteria.Firmicutes.Clostridia.Clostridiales.Lachnospiraceae	CCDC146
176452	ENSG00000135205	rs35822411	0.346177525	0.019498979	0.90760446	0.57583446	0.070296543	-0.33628377	0.004727934	-0.050782826	0.074089	0.140449721	0.040580651	0.090316945	0.160169414	0.008879551	0.998170326	0.999513539	Bacteria.Firmicutes.Clostridia.Clostridiales.Lachnospiraceae.Dorea	CCDC146
176453	ENSG00000135205	rs35822411	0.21609042	0.002927792	0.399701216	0.148393328	0.110729785	-0.479090007	0.035381801	-0.122217691	0.088657388	0.155036955	0.041741474	0.083576714	0.220248253	0.004019325	0.766951089	0.961152204	Bacteria.Bacteroidetes.Bacteroidia.Bacteroidales.Porphyromonadaceae.Odoribacter	CCDC146
176454	ENSG00000135205	rs35822411	0.929239219	0.374941325	0.637881394	0.593004442	0.012957009	-0.238062055	0.019319269	-0.041704083	0.145352884	0.266496768	0.040857217	0.077646719	0.800388247	0.394759579	0.860974137	0.89747881	Bacteria.Firmicutes.Clostridia.Clostridiales.Lachnospiraceae..Eubacterium..rectale.group	CCDC146
176455	ENSG00000135205	rs35822411	0.774913584	0.143981686	0.991349476	0.844819272	0.071083949	-0.404281694	-0.000482871	0.010526889	0.247568541	0.273406331	0.04436851	0.05357077	0.912341915	0.445198582	0.998947111	0.995399427	Bacteria.Bacteroidetes	CCDC146
176456	ENSG00000135205	rs35822411	0.460111525	0.363424053	0.54629943	0.889845195	0.378475593	-0.436565156	-0.051634533	0.011746661	0.509380755	0.477021804	0.085142929	0.08448656	0.999415694	0.79641871	0.990344402	0.977319136	Bacteria.Firmicutes	CCDC146
176457	ENSG00000135205	rs35822411	0.052668154	0.04061524	0.097050492	0.892541912	0.235467788	-0.376894181	0.075480778	0.010161392	0.119335726	0.180462742	0.044842128	0.074930677	0.152073414	0.059623922	0.593054908	0.908108803	Bacteria.Firmicutes.Erysipelotrichia.Erysipelotrichales.Erysipelotrichaceae.Faecalitalea	CCDC146
176458	ENSG00000135205	rs35822411	0.465684935	0.043257017	0.8309118	0.694174264	0.090977773	-0.421198832	-0.008013936	0.023757848	0.123986029	0.204376339	0.037381937	0.060158408	0.465510518	0.057047872	0.905869286	0.995251343	Bacteria.Proteobacteria.Gammaproteobacteria	CCDC146
176459	ENSG00000135205	rs35822411	0.262759607	0.024191226	0.548582432	0.595078284	0.087347908	-0.328185607	0.018426502	0.029182577	0.077330659	0.142246083	0.030558596	0.05464049	0.14064237	0.012973353	0.998409995	0.996467843	Bacteria.Verrucomicrobia	CCDC146
176460	ENSG00000135205	rs35822411	0.346761377	0.009348914	0.906706429	0.925558568	0.069849699	-0.360147441	0.003841309	0.006064353	0.073707835	0.134507667	0.032651762	0.064657487	0.153484404	0.004614918	0.88197161	0.937217323	Bacteria.Proteobacteria.Gammaproteobacteria.Pasteurellales.Pasteurellaceae	CCDC146
176461	ENSG00000135205	rs35822411	0.733901913	0.13711698	0.056125511	0.283275714	-0.030296825	-0.253838767	0.067988482	-0.07853073	0.08874806	0.168673222	0.03496841	0.072592267	0.396340442	0.069780736	0.834574671	0.969189617	Bacteria.Firmicutes.Clostridia.Clostridiales.Ruminococcaceae.Subdoligranulum	CCDC146
176462	ENSG00000135205	rs35822411	0.519465701	0.019572669	0.063022573	0.164437458	0.047085348	-0.322249634	-0.054295517	0.081114466	0.072703198	0.134673114	0.028713479	0.057694809	0.228844876	0.008199043	0.538485123	0.873225638	Bacteria.Fusobacteria.Fusobacteriia.Fusobacteriales	CCDC146
176463	ENSG00000135205	rs35822411	0.19703833	0.080258677	0.363446034	0.622348987	0.190482106	-0.343324921	0.062047379	0.050939692	0.146166126	0.193258831	0.067800457	0.102939548	0.347913192	0.106613013	0.923478391	0.981962125	Bacteria.Firmicutes.Clostridia.Clostridiales.Ruminococcaceae.Anaerotruncus	CCDC146
176464	ENSG00000135205	rs35822411	0.300247209	0.043211453	0.545376262	0.799160967	0.135296551	-0.407192175	0.034666131	-0.025561009	0.129581679	0.197535544	0.057031203	0.100058084	0.425972356	0.065407654	0.98230145	0.998920199	Bacteria.Firmicutes.Clostridia.Clostridiales.Lachnospiraceae..Eubacterium..ventriosum.group	CCDC146
176465	ENSG00000135205	rs35822411	0.440489502	0.011693934	0.139953086	0.48645896	0.056664614	-0.351724867	-0.060466503	0.051379351	0.073016365	0.135623426	0.040474107	0.073411162	0.206576085	0.005940447	0.512000073	0.954602214	Bacteria.Actinobacteria.Actinobacteria.Bifidobacteriales.Bifidobacteriaceae	CCDC146
176466	ENSG00000135205	rs35822411	0.345518271	0.009412865	0.909320204	0.99437126	0.070015601	-0.359977233	0.003727272	0.000442212	0.073691424	0.134571649	0.03259988	0.06244687	0.148780822	0.004760649	0.906019525	0.993162923	Bacteria.Proteobacteria.Gammaproteobacteria.Pasteurellales.Pasteurellaceae.Haemophilus	CCDC146
176467	ENSG00000135205	rs35822411	0.428921333	0.01239136	0.947396876	0.611474329	0.066786814	-0.397630206	-0.002714782	-0.04900893	0.083909517	0.154639559	0.040991736	0.096020684	0.227831796	0.009973751	0.998173674	0.994266973	Bacteria.Firmicutes.Bacilli.Bacillales	CCDC146
176468	ENSG00000135205	rs35822411	0.659202141	0.02709609	0.257765361	0.517367921	0.035117149	-0.325722761	0.038476449	-0.042267819	0.079268173	0.144094982	0.033705396	0.064937051	0.298489292	0.014761932	0.997528932	0.993985312	Bacteria.Bacteroidetes.Bacteroidia.Bacteroidales.Rikenellaceae.Alistipes	CCDC146
176469	ENSG00000135205	rs35822411	0.309279953	0.080444947	0.740337054	0.943288303	0.079880585	-0.335668249	-0.013801097	-0.006599292	0.077960624	0.189068001	0.041469143	0.092415593	0.203411235	0.038644791	0.997851323	0.98555757	Bacteria.Firmicutes.Clostridia.Clostridiales.Lachnospiraceae.Fusicatenibacter	CCDC146
176470	ENSG00000135205	rs35822411	0.449310628	0.15549861	0.64709088	0.028396676	0.060403221	-0.210397023	0.018862472	-0.242494896	0.079363482	0.146434468	0.041013218	0.108208994	0.285225125	0.055553322	0.651469305	0.910444892	Bacteria.Firmicutes.Bacilli.Lactobacillales	CCDC146
176471	ENSG00000135205	rs35822411	0.185404871	0.133191814	0.363105327	0.917459795	0.158746211	-0.337737243	0.037867796	0.008695498	0.118621583	0.222139869	0.04134937	0.083585194	0.261638949	0.164994289	0.600217925	0.90858181	Bacteria.Firmicutes.Erysipelotrichia.Erysipelotrichales.Erysipelotrichaceae.Holdemanella	CCDC146
176472	ENSG00000135205	rs35822411	0.713033065	0.206771477	0.639138285	0.384060392	0.038512065	-0.242126317	-0.021867338	0.083034591	0.104263681	0.189899635	0.046419765	0.094758919	0.500105866	0.118170261	0.998768023	0.969982693	Bacteria.Firmicutes.Clostridia.Clostridiales.Ruminococcaceae.Ruminococcaceae.NK4A214.group	CCDC146
176473	ENSG00000135205	rs35822411	0.13946674	0.004494657	0.192602532	0.748454604	0.125210197	-0.405920197	-0.057034959	0.027571137	0.083706615	0.137973863	0.043327388	0.085619087	0.131285168	0.004696186	0.570103615	0.945540171	Bacteria.Actinobacteria.Actinobacteria	CCDC146
176474	ENSG00000135205	rs35822411	0.548317185	0.060249982	0.569087421	0.258112667	0.049839509	-0.28461681	-0.030694103	0.115356596	0.08259912	0.148876933	0.053636272	0.101126938	0.30707218	0.031195253	0.818283443	0.742232913	Bacteria.Firmicutes.Clostridia.Clostridiales.Ruminococcaceae.Butyricicoccus	CCDC146
176475	ENSG00000135205	rs35822411	0.217154019	0.007130183	0.395864296	0.264763355	0.145374891	-0.499472495	0.035685779	-0.079330322	0.116669364	0.17984816	0.041757304	0.070530689	0.332331923	0.020858044	0.984987993	0.971423926	Bacteria.Proteobacteria.Deltaproteobacteria.Desulfovibrionales.Desulfovibrionaceae.Desulfovibrio	CCDC146
176476	ENSG00000135205	rs35822411	0.218546191	0.002832062	0.407089604	0.069525296	0.100755662	-0.426560259	0.031031541	-0.151452391	0.081108445	0.137534605	0.037192156	0.08208817	0.147027769	0.002030174	0.999989953	0.911237612	Bacteria.Firmicutes.Clostridia.Clostridiales.Christensenellaceae	CCDC146
176477	ENSG00000135205	rs35822411	0.301559016	0.005259953	0.252621031	0.546943707	0.07504633	-0.380836055	-0.039320301	-0.040745917	0.072073331	0.131936736	0.034070089	0.067296427	0.143351241	0.00302856	0.998880039	0.97644667	Bacteria.Proteobacteria.Deltaproteobacteria.Desulfovibrionales.Desulfovibrionaceae.Bilophila	CCDC146
176478	ENSG00000135205	rs35822411	0.293753588	0.010502122	0.611965973	0.607620198	0.100094772	-0.401770696	0.02176522	-0.04018819	0.094576144	0.15253186	0.042702517	0.07789308	0.258628897	0.010868641	0.953842534	0.971417375	Bacteria.Firmicutes.Clostridia.Clostridiales.Ruminococcaceae.Ruminococcaceae.UCG.003	CCDC146
176479	ENSG00000135205	rs35822411	0.27347067	0.006617194	0.466609911	0.269421337	0.080537493	-0.368539119	-0.025597047	-0.07252353	0.072930477	0.131420933	0.034956822	0.065115864	0.129923712	0.003893981	0.972085394	0.950708623	Bacteria.Proteobacteria.Deltaproteobacteria.Desulfovibrionales.Desulfovibrionaceae	CCDC146
176480	ENSG00000135205	rs35822411	0.462491493	0.031683877	0.919479586	0.835048409	0.078836666	-0.349392321	-0.004146533	-0.013403574	0.106671667	0.159174191	0.040861857	0.064114745	0.385213734	0.029089013	0.972956229	0.932902361	Bacteria.Proteobacteria.Betaproteobacteria	CCDC146
176481	ENSG00000135205	rs35822411	0.516629765	0.025023123	0.795094391	0.69319265	0.057853322	-0.336884539	0.008820414	-0.022962922	0.088724521	0.146898868	0.033826623	0.057949364	0.301187907	0.021852018	0.943988959	0.933709635	Bacteria.Proteobacteria.Betaproteobacteria.Burkholderiales.Alcaligenaceae	CCDC146
176482	ENSG00000135205	rs35822411	0.22681126	0.013557158	0.433650909	0.757986933	0.102057012	-0.383677067	0.028420972	-0.022441591	0.083654181	0.151240985	0.036077715	0.072531055	0.157632239	0.010909432	0.998970432	0.998994847	Bacteria.Firmicutes.Erysipelotrichia.Erysipelotrichales.Erysipelotrichaceae.Erysipelatoclostridium	CCDC146
176483	ENSG00000135205	rs35822411	0.388070908	0.015633997	0.055325497	0.014298103	0.061079229	-0.320757485	-0.06916874	0.170226395	0.070297908	0.129254931	0.035456133	0.067649081	0.184261153	0.007981165	0.999334555	0.884371518	Bacteria.Firmicutes.Erysipelotrichia.Erysipelotrichales.Erysipelotrichaceae.Erysipelotrichaceae.UCG.003	CCDC146
176484	ENSG00000135205	rs35822411	0.257739561	0.27003772	0.333954036	0.790479458	0.449469859	-0.477212788	-0.06630956	0.020846268	0.393714354	0.42902647	0.068128031	0.07814378	0.987348183	0.655907625	0.996576058	0.868159806	Bacteria.Firmicutes.Clostridia.Clostridiales	CCDC146
176485	ENSG00000135205	rs35822411	0.513362832	0.08829393	0.722428257	0.716039878	0.140149671	-0.443466662	-0.014213865	0.019134152	0.21326546	0.256330544	0.039844331	0.052376253	0.836057175	0.3291245	0.99911693	0.98634337	Bacteria.Bacteroidetes.Bacteroidia.Bacteroidales.Bacteroidaceae.Bacteroides	CCDC146
176486	ENSG00000135205	rs35822411	0.139150588	0.063230681	0.275634312	0.704551899	0.180979121	-0.337224567	0.048631235	0.025890651	0.120891443	0.178481344	0.044238669	0.067984662	0.256135379	0.078578006	0.996423631	0.972126196	Bacteria.Bacteroidetes.Bacteroidia.Bacteroidales.Prevotellaceae.Prevotella.7	CCDC146
176487	ENSG00000135205	rs35822411	0.197151873	0.008940151	0.252234184	0.628509773	0.101298568	-0.384944558	-0.043812427	0.039297298	0.077751244	0.142882723	0.037931152	0.080842805	0.127386212	0.006113856	0.882952099	0.904970036	Bacteria.Firmicutes.Clostridia.Clostridiales.Lachnospiraceaencultured	CCDC146
176488	ENSG00000135205	rs35822411	0.32742681	0.022395224	0.647801357	0.272917963	0.072034797	-0.323231214	-0.013863604	0.059967878	0.073010875	0.138216226	0.030209372	0.054240615	0.157308927	0.011736874	0.990228423	0.957579322	Bacteria.Proteobacteria.Betaproteobacteria.Burkholderiales.Alcaligenaceae.Parasutterella	CCDC146
176489	ENSG00000135205	rs35822411	0.363273265	0.072847127	0.754994645	0.040581929	0.068323435	-0.254676366	0.012418486	-0.229548294	0.074631387	0.139708983	0.039629976	0.109892439	0.207881883	0.027893032	0.736750995	0.921307549	Bacteria.Firmicutes.Bacilli.Lactobacillales.Streptococcaceae.Streptococcus	CCDC146
176490	ENSG00000135205	rs35822411	0.412826592	0.026154057	0.881001509	0.851788845	0.07926958	-0.378471046	-0.005036129	0.0097933	0.096184223	0.16635292	0.033511486	0.052211313	0.356047293	0.024447953	0.99617189	0.965530807	Bacteria.Proteobacteria.Gammaproteobacteria.Enterobacteriales.Enterobacteriaceae	CCDC146
176491	ENSG00000135205	rs35822411	0.406945558	0.008511564	0.846810201	0.369030773	0.078086079	-0.448226174	-0.008607825	0.075571507	0.093559433	0.165256677	0.044381511	0.083552444	0.282109708	0.009462514	0.993501001	0.877487762	Bacteria.Firmicutes.Erysipelotrichia.Erysipelotrichales	CCDC146
176492	ENSG00000135205	rs35822411	0.227616727	0.00950778	0.265290988	0.836476133	0.091776551	-0.369676975	0.046448974	-0.019557436	0.075359436	0.138391113	0.041342728	0.094380096	0.138969364	0.004565423	0.754078404	0.999116829	Bacteria.Firmicutes.Clostridia.Clostridiales.Ruminococcaceaencultured	CCDC146
176493	ENSG00000135205	rs35822411	0.77495796	0.144001913	0.991397901	0.844883188	0.071070009	-0.404261794	-0.000480174	0.010522615	0.247570181	0.273406892	0.044369074	0.053571375	0.910837533	0.444838468	0.998912436	0.995383189	Bacteria.Bacteroidetes.Bacteroidia.Bacteroidales	CCDC146
176494	ENSG00000135205	rs35822411	0.440718872	0.011700931	0.140111133	0.486616377	0.056638796	-0.351701824	-0.060450821	0.051363407	0.0730199	0.135626421	0.040480019	0.073414992	0.207146752	0.005942946	0.513325967	0.95406857	Bacteria.Actinobacteria.Actinobacteria.Bifidobacteriales.Bifidobacteriaceae.Bifidobacterium	CCDC146
176495	ENSG00000135205	rs35822411	0.228183577	0.046027303	0.481486952	0.759866101	0.11347239	-0.331012252	0.043915149	0.033084229	0.0932892	0.162780444	0.062033974	0.107792249	0.219287854	0.03762624	0.923175964	0.989731238	Bacteria.Actinobacteria.Coriobacteriia.Coriobacteriales.Coriobacteriaceae	CCDC146
176496	ENSG00000135205	rs35822411	0.334044475	0.177309608	0.894416901	0.056419874	0.086550388	-0.211362364	-0.005538984	-0.201764682	0.0889407	0.154997032	0.041574611	0.103900898	0.280770496	0.090619328	0.827213301	0.982679299	Bacteria.Firmicutes.Bacilli	CCDC146
176497	ENSG00000135205	rs35822411	0.731515314	0.167081566	0.117458389	0.169946659	-0.033830219	-0.22440663	-0.052393501	0.078979537	0.09818177	0.160630235	0.033029407	0.056920852	0.437638644	0.108304632	0.999614985	0.99936283	Bacteria.Firmicutes.Clostridia.Clostridiales.Lachnospiraceae.Tyzzerella.4	CCDC146
176498	ENSG00000135205	rs35822411	0.086290522	0.023886631	0.137582221	0.608404851	0.156979647	-0.343694104	0.047338882	0.027101164	0.090150841	0.148634241	0.031494073	0.052642926	0.117081533	0.021926936	0.998735039	0.999709092	Bacteria.Bacteroidetes.Bacteroidia.Bacteroidales.Prevotellaceae.Prevotella.9	CCDC146
176499	ENSG00000135205	rs35822411	0.189399409	0.002931657	0.105646221	0.097094953	0.097818847	-0.418532728	0.048618292	-0.104277502	0.073767979	0.135459883	0.029635153	0.061958296	0.117686791	0.002447766	0.504837627	0.880200813	Bacteria.Firmicutes.Negativicutes.Selenomonadales.Acidaminococcaceae	CCDC146
176500	ENSG00000135205	rs35822411	0.300485285	0.023180398	0.345591561	0.913420753	0.076534877	-0.338219768	-0.032398376	0.007246375	0.073338486	0.145496656	0.034104509	0.066393799	0.139583603	0.012331513	0.996033175	0.970303155	Bacteria.Firmicutes.Clostridia.Clostridiales.Lachnospiraceae.Lachnospiraceae.NK4A136.group	CCDC146
176501	ENSG00000135205	rs35822411	0.809448747	0.110236932	0.244788717	0.406289943	-0.02673107	-0.264123403	-0.056082432	0.064032208	0.110410604	0.163149399	0.047788264	0.076613	0.537577656	0.088500519	0.837217784	0.885626978	Bacteria.Firmicutes.Clostridia.Clostridiales.Lachnospiraceae..Eubacterium..xylanophilum.group	CCDC146
176502	ENSG00000135205	rs35822411	0.831594017	0.080772211	0.154243839	0.154979181	-0.020533618	-0.260507348	-0.057839337	0.081060893	0.096175542	0.146895284	0.040131553	0.056345661	0.386228004	0.047024565	0.995652601	0.976854668	Bacteria.Firmicutes.Clostridia.Clostridiales.Clostridiaceae.1	CCDC146
176503	ENSG00000135205	rs35822411	0.260256821	0.003333201	0.390138427	0.103730367	0.084468762	-0.413284991	0.024212647	-0.088056269	0.074386559	0.135689854	0.027989505	0.053373077	0.158684843	0.002591801	0.68506469	0.743327224	Bacteria.Proteobacteria.Betaproteobacteria.Burkholderiales.Alcaligenaceae.Sutterella	CCDC146
176504	ENSG00000135205	rs35822411	0.677432602	0.129593255	0.368578925	0.961683426	-0.070210347	-0.346473483	0.051671983	0.004191493	0.168038399	0.225733121	0.057074728	0.086917317	0.81289983	0.272234429	0.99967607	0.999141757	Bacteria.Firmicutes.Negativicutes.Selenomonadales	CCDC146
176505	ENSG00000135205	rs35822411	0.419465301	0.003139509	0.173336343	0.045227604	0.058219295	-0.422793001	-0.038198658	0.121343033	0.071660622	0.137882299	0.027751708	0.059445401	0.162104247	0.002195843	0.937508231	0.816565711	Bacteria.Firmicutes.Negativicutes.Selenomonadales.Veillonellaceae.Dialister	CCDC146
176506	ENSG00000135205	rs35822411	0.527192629	0.144943432	0.918083678	0.745148711	0.08365585	-0.309589885	0.004824173	0.026144646	0.131603613	0.209878845	0.046726675	0.080098126	0.595937514	0.177978476	0.998986731	0.998377846	Bacteria.Firmicutes.Clostridia.Clostridiales.Family.XI.Anaerococcus	CCDC146
176507	ENSG00000135205	rs35822411	0.221148082	0.002859456	0.41743411	0.071658905	0.100617784	-0.426957296	0.02992793	-0.150220546	0.081461009	0.137808022	0.036676277	0.082055937	0.149739054	0.001999251	0.999417824	0.941474691	Bacteria.Firmicutes.Clostridia.Clostridiales.Christensenellaceae.Christensenellaceae.R.7.group	CCDC146
176508	ENSG00000135205	rs35822411	0.345898461	0.011647131	0.329802994	0.681002376	0.069476296	-0.359640944	0.047302286	-0.049150808	0.073181857	0.138594458	0.048181073	0.11903178	0.127177286	0.005393445	0.946830748	0.962141134	Bacteria.Firmicutes.Clostridia.Clostridiales.Ruminococcaceae.Ruminiclostridium.5	CCDC146
176509	ENSG00000135205	rs35822411	0.544692174	0.029214717	0.443860989	0.882266074	0.047666644	-0.385662372	-0.025463718	-0.015299243	0.0782854	0.17301031	0.033056188	0.102906274	0.253527507	0.016637943	0.999550314	0.996901429	Bacteria.Proteobacteria.Gammaproteobacteria.Pseudomonadales	CCDC146
176510	ENSG00000135205	rs35822411	0.146405135	0.004106803	0.119826638	0.236700454	0.113969028	-0.421477573	0.049025297	-0.072508874	0.07754794	0.141741057	0.031109067	0.060720979	0.116761499	0.003551535	0.556743328	0.89062602	Bacteria.Firmicutes.Negativicutes.Selenomonadales.Acidaminococcaceae.Phascolarctobacterium	CCDC146
176511	ENSG00000135205	rs35822411	0.193438571	0.027994234	0.33067685	0.363451936	0.186733519	-0.530782438	-0.049099138	0.073578854	0.142124804	0.236225566	0.050102414	0.080402134	0.489569697	0.092887886	0.996108676	0.994103974	Bacteria.Firmicutes.Clostridia.Clostridiales.Lachnospiraceae..Ruminococcus..gnavus.group	CCDC146
176512	ENSG00000135205	rs35822411	0.256089482	0.003781719	0.481492203	0.168150277	0.109149928	-0.505001123	-0.024510545	0.099672339	0.095275864	0.168208036	0.034623696	0.071527735	0.249927046	0.007752402	0.91319125	0.775510139	Bacteria.Firmicutes.Negativicutes.Selenomonadales.Veillonellaceae	CCDC146
176513	ENSG00000135205	rs35822411	0.587482688	0.020658728	0.932136916	0.625652947	0.061342109	-0.399728643	-0.003778033	-0.035721047	0.112521774	0.168577877	0.044196771	0.072877725	0.444510145	0.030062174	0.888896068	0.915451963	Bacteria.Firmicutes.Clostridia.Clostridiales.Ruminococcaceae.Ruminococcaceae.UCG.014	CCDC146
176514	ENSG00000135205	rs35822411	0.71484447	0.046497152	0.606305205	0.581115674	0.036409708	-0.314348422	0.019776242	-0.034859415	0.09922772	0.154929115	0.038190271	0.062867187	0.413074017	0.038800654	0.970184809	0.921642533	Bacteria.Proteobacteria.Betaproteobacteria.Burkholderiales	CCDC146
176515	ENSG00000135205	rs35822411	0.48472112	0.035344149	0.988384817	0.589524698	0.067898713	-0.450479318	0.000626307	-0.053092036	0.09662706	0.209667333	0.042858866	0.097924374	0.345110851	0.041002151	0.989101651	0.950695192	Bacteria.Firmicutes.Bacilli.Lactobacillales.Carnobacteriaceae	CCDC146
176516	ENSG00000135205	rs35822411	0.472402302	0.040169007	0.886265903	0.949940691	0.082895233	-0.369594652	0.006865092	-0.00507838	0.114698198	0.176560733	0.047812131	0.080583046	0.398484172	0.057232999	0.966546108	0.982230897	Bacteria.Firmicutes.Clostridia.Clostridiales.Ruminococcaceae.Ruminiclostridium.6	CCDC146
176517	ENSG00000135205	rs35822411	0.136283332	0.004748246	0.023525378	0.6985437	0.108821598	-0.379830139	0.067208575	-0.019955943	0.07215474	0.129958328	0.028987102	0.051303372	0.085620935	0.003931423	0.99994518	0.999865593	Bacteria.Bacteroidetes.Bacteroidia.Bacteroidales.Prevotellaceae	CCDC146
176518	ENSG00000135205	rs35822411	0.660276455	0.055741679	0.686753373	0.998880507	0.04328807	-0.359200555	-0.014783291	0.000114443	0.098042262	0.184450203	0.036497781	0.081257203	0.465759677	0.052202293	0.999814869	0.954686061	Bacteria.Actinobacteria.Actinobacteria.Corynebacteriales.Corynebacteriaceae	CCDC146
176519	ENSG00000135205	rs35822411	0.323459075	0.046167264	0.597002395	0.722304967	0.120698372	-0.420947753	0.023960678	-0.032351734	0.121327319	0.207144809	0.045099178	0.090646396	0.464611209	0.075430853	0.996483139	0.882157112	Bacteria.Bacteroidetes.Bacteroidia.Bacteroidales.Porphyromonadaceae.Butyricimonas	CCDC146
176520	ENSG00000135205	rs35822411	0.603441141	0.00766174	0.788860797	0.331137601	0.050225288	-0.432836305	-0.011032928	-0.068212243	0.096223211	0.157340093	0.041032912	0.069672903	0.404334581	0.010709043	0.99365755	0.954325757	Bacteria.Firmicutes.Clostridia.Clostridiales.Ruminococcaceae.Ruminococcus.1	CCDC146
176521	ENSG00000135205	rs35822411	0.530572906	0.037483317	0.922698124	0.617660746	0.060902514	-0.445129404	-0.004098236	-0.048958875	0.096600654	0.209641513	0.04207318	0.097617285	0.352720938	0.045245318	0.963485106	0.975753363	Bacteria.Firmicutes.Bacilli.Lactobacillales.Carnobacteriaceae.Granulicatella	CCDC146
176522	ENSG00000135205	rs35822411	0.316468925	0.326884717	0.056653862	0.250707278	-0.124876188	-0.188822102	-0.087105242	0.08395921	0.123713207	0.19116474	0.044899488	0.072452641	0.443919015	0.27279156	0.999437234	0.98110946	Bacteria.Proteobacteria.Betaproteobacteria.Neisseriales.Neisseriaceae	CCDC146
176523	ENSG00000135205	rs35822411	0.222199308	0.065591224	0.454775253	0.864791943	0.127883737	-0.340106822	0.031572104	0.013348055	0.103774255	0.181648413	0.041988919	0.078085042	0.31292294	0.066786808	0.997152221	0.990360691	Bacteria.Firmicutes.Clostridia.Clostridiales.Family.XI	CCDC146
176524	ENSG00000135205	rs35822411	0.240450098	0.006528797	0.395993425	0.523130406	0.09191474	-0.382223662	-0.033333637	0.048147751	0.07759573	0.136065055	0.039015693	0.075002571	0.149257877	0.003798759	0.861003661	0.975707333	Bacteria.Firmicutes.Clostridia.Clostridiales.Lachnospiraceae..Eubacterium..hallii.group	CCDC146
176525	ENSG00000135205	rs35822411	0.281237502	0.009331537	0.480022468	0.301293842	0.080124817	-0.355466766	-0.025330222	-0.0679757	0.073750039	0.132725211	0.035661464	0.065246714	0.149143513	0.005222425	0.90090992	0.939697157	Bacteria.Proteobacteria.Deltaproteobacteria	CCDC146
176526	ENSG00000135205	rs35822411	0.812246534	0.141256521	0.489904464	0.878249897	0.023624285	-0.346299283	-0.027309381	0.014316173	0.099061271	0.2325753	0.039331287	0.093093188	0.622024352	0.115602457	0.999028109	0.997798285	Bacteria.Actinobacteria.Actinobacteria.Micrococcales.Micrococcaceae	CCDC146
176527	ENSG00000135205	rs35822411	0.345551437	0.022108362	0.679178433	0.565030376	0.100361597	-0.435514776	0.018056651	-0.049298127	0.105637898	0.185814409	0.043465505	0.085246775	0.288771214	0.035104727	0.998201428	0.99782309	Bacteria.Firmicutes.Bacilli.Bacillales.Staphylococcaceae.Staphylococcus	CCDC146
176528	ENSG00000135205	rs35822411	0.38207895	0.01938182	0.787434656	0.761826602	0.088126306	-0.392062673	0.014777909	-0.040292868	0.100149154	0.163581464	0.054583067	0.132394369	0.296359732	0.019875172	0.886246627	0.994506574	Bacteria.Firmicutes.Clostridia.Clostridiales.Family.XIII	CCDC146
176529	ENSG00000135205	rs35822411	0.83609915	0.077979229	0.370647572	0.295902455	0.019350311	-0.275715942	-0.037451011	0.076527267	0.093162622	0.153998552	0.041547098	0.072633229	0.426304979	0.041621989	0.830068858	0.924960833	Bacteria.Firmicutes.Clostridia.Clostridiales.Ruminococcaceae.Ruminococcus.2	CCDC146
176530	ENSG00000135205	rs35822411	0.167323954	0.012811216	0.073215404	0.126344712	0.102632283	-0.350807414	-0.060943033	0.140208261	0.073506742	0.137109481	0.033475814	0.090559309	0.103742273	0.007508165	0.376329821	0.794016602	Bacteria.Firmicutes.Negativicutes.Selenomonadales.Veillonellaceae.Veillonella	CCDC146
176531	ENSG00000135205	rs35822411	0.342474806	0.125851733	0.691225267	0.634123516	0.108578492	-0.297059457	-0.018432291	-0.04054223	0.113555429	0.191614147	0.046203163	0.084789785	0.435743718	0.132557178	0.997570438	0.982567127	Bacteria.Firmicutes.Clostridia.Clostridiales.Lachnospiraceae.Lachnospiraceae.UCG.008	CCDC146
176532	ENSG00000135205	rs35822411	0.236841709	0.01444622	0.475205405	0.837602971	0.118829125	-0.394512319	-0.037738669	0.022511957	0.099541173	0.157030845	0.052550565	0.109402817	0.25519849	0.015722771	0.92756346	0.979665691	Bacteria.Actinobacteria	CCDC146
176533	ENSG00000135205	rs35822411	0.272789929	0.00831717	0.566565847	0.481982462	0.093532995	-0.409048228	0.024556545	-0.055627201	0.084577288	0.150339874	0.042631972	0.078667495	0.193974108	0.005741361	0.943565085	0.918095151	Bacteria.Firmicutes.Clostridia.Clostridiales.Lachnospiraceae..Eubacterium..eligens.group	CCDC146
176534	ENSG00000135205	rs35822411	0.853908146	0.085002909	0.178771241	0.183975151	-0.018054209	-0.260709743	-0.05511964	0.077478417	0.097665863	0.149092898	0.040558835	0.057704272	0.405251477	0.046614593	0.99830237	0.997282036	Bacteria.Firmicutes.Clostridia.Clostridiales.Clostridiaceae.1.Clostridium.sensu.stricto.1	CCDC146
176535	ENSG00000135205	rs35822411	0.375453719	0.007577722	0.786972613	0.340465425	0.081639009	-0.452164309	-0.011713942	0.079601448	0.091488878	0.164125415	0.043169922	0.082901992	0.251868059	0.007166126	0.999513786	0.892240253	Bacteria.Firmicutes.Erysipelotrichia.Erysipelotrichales.Erysipelotrichaceae	CCDC146
176536	ENSG00000135205	rs35822411	0.64508544	0.334371204	0.965125222	0.61313926	0.067711674	-0.248857263	0.001487673	-0.031156538	0.146333277	0.25590425	0.033896098	0.061330427	0.761128548	0.369437785	0.999785669	0.999420701	Bacteria.Firmicutes.Clostridia.Clostridiales.Ruminococcaceae.Faecalibacterium	CCDC146
176537	ENSG00000135205	rs35822411	0.538262466	0.181127942	0.944381225	0.316585862	0.068367397	-0.244048054	-0.003112744	0.083542252	0.110506841	0.180566629	0.044448468	0.082784371	0.484236666	0.129359441	0.99946547	0.972078348	Bacteria.Firmicutes.Erysipelotrichia.Erysipelotrichales.Erysipelotrichaceae..Clostridium..innocuum.group	CCDC146
176538	ENSG00000135205	rs35822411	0.259327523	0.014066662	0.517648305	0.71734782	0.117631352	-0.399869129	0.026086004	-0.022785147	0.103387072	0.158512996	0.040103471	0.06267214	0.251064058	0.017455687	0.896700582	0.929363147	Bacteria.Firmicutes.Clostridia.Clostridiales.Lachnospiraceae.Lachnospiraceae.UCG.010	CCDC146
176539	ENSG00000135205	rs35822411	0.709209703	0.0834375	0.538042408	0.98892923	0.034472469	-0.378574661	-0.023344193	-0.001227825	0.092041598	0.215382207	0.03771231	0.088153498	0.446429244	0.052542287	0.978617443	0.998045479	Bacteria.Actinobacteria.Actinobacteria.Micrococcales	CCDC146
176540	ENSG00000135220	rs2168842	0.033576604	0.131230714	0.149011992	0.820186881	0.398334392	-0.40122739	0.104213467	-0.021190801	0.183527193	0.262541449	0.071375173	0.092855702	0.123281061	0.124480963	0.621661238	0.899141483	Bacteria.Firmicutes.Erysipelotrichia.Erysipelotrichales.Erysipelotrichaceae.Faecalitalea	UGT2A3
176541	ENSG00000135220	rs2168842	0.60554289	0.966659739	0.42480379	0.108261489	0.090118724	0.012208486	-0.051605218	0.186461813	0.17366143	0.290976938	0.064258093	0.114524933	0.54553379	0.3971427	0.999028109	0.997798285	Bacteria.Actinobacteria.Actinobacteria.Micrococcales.Micrococcaceae	UGT2A3
176542	ENSG00000135220	rs2168842	0.779417396	0.786976563	0.770289152	0.243407819	0.102176524	0.125159335	0.02240959	-0.114295858	0.363326207	0.461264127	0.07643105	0.097104655	0.909969725	0.74448406	0.956359196	0.930754062	Bacteria.Firmicutes.Clostridia.Clostridiales.Ruminococcaceae	UGT2A3
176543	ENSG00000135220	rs2168842	0.020038271	0.003868222	0.091481567	0.09456943	0.386974753	-0.602851745	-0.15542565	0.167432446	0.162361139	0.201326647	0.090754386	0.098713084	0.06510062	0.006452694	0.925664213	0.949592213	Bacteria.Actinobacteria	UGT2A3
176544	ENSG00000135220	rs2168842	0.100294778	0.115623476	0.379713416	0.634856219	0.345668558	-0.515509748	0.087343917	-0.077158449	0.207385444	0.323324303	0.09876535	0.161718705	0.257619709	0.132480404	0.923478391	0.982766854	Bacteria.Firmicutes.Clostridia.Clostridiales.Ruminococcaceae.Anaerotruncus	UGT2A3
176545	ENSG00000135220	rs2168842	0.239326235	0.155884628	0.428686152	0.252615799	0.161058711	-0.270068562	0.051981892	-0.136756317	0.13563992	0.188143605	0.06527551	0.118494719	0.176355033	0.062509518	0.997851323	0.949182243	Bacteria.Firmicutes.Clostridia.Clostridiales.Lachnospiraceae.Fusicatenibacter	UGT2A3
176546	ENSG00000135220	rs2168842	0.276771853	0.441739784	0.948772629	0.477711327	0.183172526	-0.21634017	-0.005305706	0.091631962	0.167026405	0.279537082	0.08226794	0.128326314	0.27531553	0.17132384	0.999550585	0.961798062	Bacteria.Firmicutes.Clostridia.Clostridiales.Lachnospiraceae.Lachnospiraceae.ND3007.group	UGT2A3
176547	ENSG00000135220	rs2168842	0.109291956	0.0262383	0.754649143	0.547736022	0.205681061	-0.368450091	-0.021579349	-0.061978219	0.126705317	0.162042881	0.068763939	0.102567155	0.078474572	0.011106123	0.997048205	0.999513539	Bacteria.Firmicutes.Clostridia.Clostridiales.Lachnospiraceae.Dorea	UGT2A3
176548	ENSG00000135220	rs2168842	0.040389096	0.092287942	0.10056008	0.328612014	0.816229267	-0.819034921	-0.155432337	0.109389712	0.390368324	0.479455976	0.093326646	0.11114594	0.421729606	0.413637832	0.790382625	0.99665811	Bacteria.Proteobacteria	UGT2A3
176549	ENSG00000135220	rs2168842	0.301520288	0.038354804	0.710246103	0.83682416	0.162288794	-0.398544165	-0.025732039	-0.020202852	0.155847052	0.18858333	0.068962332	0.097705721	0.262593121	0.027696301	0.959636112	0.997648841	Bacteria.Firmicutes.Clostridia.Clostridiales.Ruminococcaceae.Ruminococcaceae.UCG.003	UGT2A3
176550	ENSG00000135220	rs2168842	0.034078777	0.004229322	0.127792479	0.091873884	0.293449828	-0.502041252	-0.114026387	0.131072893	0.13559795	0.169418831	0.073934733	0.076629202	0.055286128	0.00449715	0.513101399	0.848617978	Bacteria.Actinobacteria.Actinobacteria	UGT2A3
176551	ENSG00000135220	rs2168842	0.440352573	0.038916593	0.391265329	0.976321972	0.117995248	-0.361949531	-0.059483508	0.002800841	0.151999481	0.171779357	0.068926817	0.094009717	0.310210264	0.029166674	0.824150901	0.99827201	Bacteria.Firmicutes.Clostridia.Clostridiales.Ruminococcaceae..Eubacterium..coprostanoligenes.group	UGT2A3
176552	ENSG00000135220	rs2168842	0.227149104	0.274861215	0.078937867	0.073093835	-0.493539062	0.662387706	0.132031443	-0.193413077	0.404842079	0.601579814	0.073987777	0.1061951	0.883978388	0.535565684	0.998947111	0.981145089	Bacteria.Bacteroidetes	UGT2A3
176553	ENSG00000135220	rs2168842	0.198139316	0.110780314	0.782181072	0.797788132	0.180999618	-0.350699965	-0.018410335	0.031736684	0.13923566	0.216964898	0.066317753	0.123370288	0.148476557	0.048527436	0.998173674	0.994266973	Bacteria.Firmicutes.Bacilli.Bacillales	UGT2A3
176554	ENSG00000135220	rs2168842	0.236093621	0.081866848	0.813557513	0.582482427	0.179231913	-0.331616031	0.013782954	-0.038614999	0.149897574	0.187681483	0.0582089	0.069893301	0.181431761	0.046178368	0.999507593	0.935584968	Bacteria.Firmicutes.Clostridia.Clostridiales.Lachnospiraceae.Lachnoclostridium	UGT2A3
176555	ENSG00000135220	rs2168842	0.316368384	0.204217593	0.99477165	0.446114264	0.203217178	-0.282687218	0.000540987	0.072682457	0.201282458	0.220450527	0.082245902	0.094824322	0.379355756	0.139789745	0.999523522	0.972078348	Bacteria.Firmicutes.Erysipelotrichia.Erysipelotrichales.Erysipelotrichaceae..Clostridium..innocuum.group	UGT2A3
176556	ENSG00000135220	rs2168842	0.396784039	0.301077084	0.645072194	0.624686377	0.145047327	-0.283587842	-0.039234709	0.065896717	0.170058124	0.272079758	0.08478764	0.134066042	0.364230083	0.165561053	0.998330087	0.999834196	Bacteria.Actinobacteria.Coriobacteriia.Coriobacteriales.Coriobacteriaceae.Collinsella	UGT2A3
176557	ENSG00000135220	rs2168842	0.571455205	0.221818227	0.540039556	0.380602254	0.109591976	-0.261254139	-0.040772451	0.064620167	0.192688719	0.211824102	0.066193355	0.073207407	0.448250347	0.164735664	0.999586829	0.996426659	Bacteria.Firmicutes.Negativicutes.Selenomonadales.Veillonellaceae.Megasphaera	UGT2A3
176558	ENSG00000135220	rs2168842	0.909786118	0.952824273	0.033306673	0.045691604	-0.017471264	0.016124692	-0.150707438	0.21139235	0.153601788	0.271524372	0.069326796	0.103789894	0.562765386	0.379208191	0.652513844	0.690977389	Bacteria.Firmicutes.Clostridia.Clostridiales.Lachnospiraceae..Eubacterium..xylanophilum.group	UGT2A3
176559	ENSG00000135220	rs2168842	0.128567495	0.03598065	0.775424429	0.515069466	0.190929883	-0.348949675	-0.017307251	-0.050547479	0.124055143	0.162992615	0.060418048	0.077231663	0.083359352	0.012674209	0.998880039	0.973683303	Bacteria.Proteobacteria.Deltaproteobacteria.Desulfovibrionales.Desulfovibrionaceae.Bilophila	UGT2A3
176560	ENSG00000135220	rs2168842	0.092073791	0.02727642	0.049874635	0.214500035	0.208061382	-0.363822118	-0.116774838	0.098843505	0.121715475	0.161145654	0.058454921	0.078863407	0.064501057	0.010561561	0.63642674	0.879046776	Bacteria.Proteobacteria.Gammaproteobacteria.Pasteurellales.Pasteurellaceae.Haemophilus	UGT2A3
176561	ENSG00000135220	rs2168842	0.313396006	0.191694628	0.259368116	0.132797071	0.134457035	-0.245226628	0.065277333	-0.097160119	0.132355175	0.185904751	0.057377671	0.063838967	0.18989488	0.061949003	0.997466038	0.994193156	Bacteria.Bacteroidetes.Bacteroidia.Bacteroidales.Rikenellaceae	UGT2A3
176562	ENSG00000135220	rs2168842	0.411743655	0.474991796	0.970687199	0.359622192	0.189073651	-0.19315451	-0.003766052	0.110164191	0.228884812	0.268834345	0.102099608	0.119417733	0.488945195	0.269042732	0.998929462	0.998920199	Bacteria.Firmicutes.Clostridia.Clostridiales.Lachnospiraceae..Eubacterium..ventriosum.group	UGT2A3
176563	ENSG00000135220	rs2168842	0.114432414	0.01475918	0.78310534	0.480014048	0.199265892	-0.400727266	0.016639485	-0.05777525	0.124561296	0.160034177	0.06020096	0.081338027	0.084443272	0.007683967	0.999334555	0.984995763	Bacteria.Firmicutes.Erysipelotrichia.Erysipelotrichales.Erysipelotrichaceae.Erysipelotrichaceae.UCG.003	UGT2A3
176564	ENSG00000135220	rs2168842	0.059887209	0.044885206	0.212148612	0.901469314	0.251612958	-0.374120006	0.066668588	-0.008064994	0.131421977	0.182978509	0.052916517	0.064892412	0.067943685	0.020745264	0.64116826	0.996905805	Bacteria.Firmicutes.Negativicutes.Selenomonadales.Acidaminococcaceae.Phascolarctobacterium	UGT2A3
176565	ENSG00000135220	rs2168842	0.232103403	0.27902698	0.728510133	0.662896494	0.172334756	-0.297240205	-0.016868131	0.038403714	0.142891723	0.272325793	0.04839024	0.087701931	0.197338421	0.120425847	0.998735039	0.999709092	Bacteria.Bacteroidetes.Bacteroidia.Bacteroidales.Prevotellaceae.Prevotella.9	UGT2A3
176566	ENSG00000135220	rs2168842	0.130559978	0.095943074	0.677350914	0.447190213	0.228303363	-0.316451231	-0.02332861	-0.052144683	0.149124836	0.187362495	0.055818682	0.068191894	0.13707892	0.057454684	0.943988959	0.914289515	Bacteria.Proteobacteria.Betaproteobacteria.Burkholderiales.Alcaligenaceae	UGT2A3
176567	ENSG00000135220	rs2168842	0.040955619	0.007914412	0.185839879	0.370264428	0.31876612	-0.462126174	0.072955727	-0.052911925	0.152896646	0.168716316	0.054570138	0.058651732	0.068243164	0.009981734	0.806713785	0.774014348	Bacteria.Firmicutes.Clostridia.Clostridiales.Lachnospiraceae.Tyzzerella	UGT2A3
176568	ENSG00000135220	rs2168842	0.282390311	0.162946532	0.939846183	0.654819081	0.211255828	-0.317056278	0.005257584	0.034718932	0.194918718	0.224706197	0.069405938	0.077304993	0.355743531	0.139365888	0.9976522	0.971636825	Bacteria.Bacteroidetes.Bacteroidia.Bacteroidales.Prevotellaceae.Prevotella.7	UGT2A3
176569	ENSG00000135220	rs2168842	0.090486618	0.017153103	0.529925516	0.49326829	0.223635121	-0.438375024	0.031164858	-0.047723052	0.130172372	0.179279478	0.049354218	0.069269036	0.074326371	0.010093991	0.998409995	0.996467843	Bacteria.Verrucomicrobia	UGT2A3
176570	ENSG00000135220	rs2168842	0.374503909	0.969496246	0.693569238	0.207743326	0.149889045	0.013496417	-0.024715737	0.144919449	0.167637638	0.351602555	0.062453628	0.113906678	0.432643506	0.442138191	0.984987993	0.971423926	Bacteria.Proteobacteria.Deltaproteobacteria.Desulfovibrionales.Desulfovibrionaceae.Desulfovibrio	UGT2A3
176571	ENSG00000135220	rs2168842	0.109894821	0.02207967	0.458212774	0.703892348	0.201640473	-0.389560328	0.040997948	-0.027441085	0.124431514	0.166170443	0.054944326	0.071887241	0.07367678	0.00921845	0.934169653	0.990835033	Bacteria.Bacteroidetes.Bacteroidia.Bacteroidales.Porphyromonadaceae.Parabacteroides	UGT2A3
176572	ENSG00000135220	rs2168842	0.126197936	0.026283632	0.647863722	0.485982233	0.193159113	-0.367092082	0.022250694	-0.043704691	0.124710643	0.161496267	0.048494418	0.062377059	0.075220605	0.01078283	0.95477287	0.956040427	Bacteria.Firmicutes.Negativicutes.Selenomonadales.Veillonellaceae.Dialister	UGT2A3
176573	ENSG00000135220	rs2168842	0.191532754	0.081537734	0.365975341	0.612776008	0.169383471	-0.357112095	0.050134444	-0.041809235	0.128361134	0.201888351	0.055074458	0.082215545	0.13411356	0.041356424	0.857636173	0.996677764	Bacteria.Bacteroidetes.Bacteroidia.Bacteroidales.Porphyromonadaceae	UGT2A3
176574	ENSG00000135220	rs2168842	0.14865814	0.013959819	0.797193178	0.356487538	0.227040033	-0.483121681	-0.013247162	0.056517629	0.155360814	0.191291964	0.05134131	0.060864202	0.165774662	0.013768482	0.998302481	0.99762474	Bacteria.Proteobacteria.Gammaproteobacteria.Enterobacteriales.Enterobacteriaceae.Escherichia.Shigella	UGT2A3
176575	ENSG00000135220	rs2168842	0.617157429	0.678852422	0.169908212	0.065489412	-0.134763658	0.131396644	0.101600977	-0.163935158	0.268315392	0.315954132	0.073217521	0.087522574	0.715257569	0.520227042	0.742289324	0.890273479	Bacteria.Firmicutes.Clostridia.Clostridiales.Lachnospiraceae..Eubacterium..rectale.group	UGT2A3
176576	ENSG00000135220	rs2168842	0.063243623	0.020834426	0.217152537	0.832027109	0.241865159	-0.385741589	0.079164399	0.017390003	0.128017337	0.162913129	0.063532498	0.081664726	0.064482064	0.008347142	0.610812153	0.903158839	Bacteria.Firmicutes.Clostridia.Clostridiales.Peptostreptococcaceae	UGT2A3
176577	ENSG00000135220	rs2168842	0.97595336	0.662520223	0.279867443	0.049431284	-0.006428997	0.131728876	-0.090552572	0.206696787	0.212479294	0.300469054	0.083108979	0.10326102	0.687584103	0.350455355	0.996483139	0.828086726	Bacteria.Bacteroidetes.Bacteroidia.Bacteroidales.Porphyromonadaceae.Butyricimonas	UGT2A3
176578	ENSG00000135220	rs2168842	0.538910424	0.275194761	0.358498883	0.380304178	0.099831987	-0.247528682	-0.058581322	0.070390409	0.161623582	0.224962975	0.063352797	0.079694267	0.315193276	0.113160456	0.937318069	0.997412515	Bacteria.Proteobacteria.Gammaproteobacteria.Enterobacteriales.Enterobacteriaceae.Citrobacter	UGT2A3
176579	ENSG00000135220	rs2168842	0.244997541	0.083957316	0.70026981	0.646919131	0.170469868	-0.338292464	-0.027354746	0.042093265	0.145323625	0.192795745	0.07075073	0.091476757	0.202092704	0.043275252	0.924309062	0.890818148	Bacteria.Firmicutes.Clostridia.Clostridiales.Ruminococcaceae.Ruminococcaceae.UCG.005	UGT2A3
176580	ENSG00000135220	rs2168842	0.195298297	0.306446957	0.053530723	0.059761283	-0.472826733	0.513125074	0.135272045	-0.176765065	0.361396166	0.497844531	0.068812614	0.092280842	0.73533427	0.514064627	0.99911693	0.98634337	Bacteria.Bacteroidetes.Bacteroidia.Bacteroidales.Bacteroidaceae.Bacteroides	UGT2A3
176581	ENSG00000135220	rs2168842	0.088551499	0.00995299	0.34571587	0.247545392	0.314675439	-0.550939114	0.075541484	-0.137895944	0.182037706	0.207575914	0.079540214	0.118197069	0.183520784	0.016957665	0.998768023	0.949258587	Bacteria.Firmicutes.Clostridia.Clostridiales.Ruminococcaceae.Ruminococcaceae.NK4A214.group	UGT2A3
176582	ENSG00000135220	rs2168842	0.722610543	0.211820357	0.335288568	0.341035674	0.06630543	-0.255876377	-0.070656715	0.079926005	0.18599503	0.202947884	0.072796548	0.083339055	0.544180525	0.142104121	0.997152221	0.990360691	Bacteria.Firmicutes.Clostridia.Clostridiales.Family.XI	UGT2A3
176583	ENSG00000135220	rs2168842	0.133768221	0.402399957	0.530130091	0.555070178	0.274195371	-0.228191208	0.060554742	0.073124893	0.180618964	0.270762759	0.095945343	0.123270487	0.21862853	0.200005682	0.915779359	0.990536954	Bacteria.Firmicutes.Clostridia.Clostridiales.Family.XIII.Family.XIII.AD3011.group	UGT2A3
176584	ENSG00000135220	rs2168842	0.063810679	0.018301346	0.093794017	0.344511132	0.234863466	-0.417525186	-0.123439656	0.113651258	0.124585027	0.1725613	0.072601314	0.119366789	0.068958232	0.010104241	0.43602717	0.921307549	Bacteria.Firmicutes.Bacilli.Lactobacillales.Streptococcaceae.Streptococcus	UGT2A3
176585	ENSG00000135220	rs2168842	0.511423054	0.630640402	0.915029075	0.590329923	0.173965519	-0.189552987	0.009926491	-0.071297182	0.263504258	0.392387488	0.092678339	0.131788112	0.778040755	0.541731098	0.99967607	0.999141757	Bacteria.Firmicutes.Negativicutes.Selenomonadales	UGT2A3
176586	ENSG00000135220	rs2168842	0.052688815	0.016101558	0.078267103	0.323463326	0.24762956	-0.426368392	-0.129097753	0.118124381	0.125510622	0.172614372	0.072177735	0.118740967	0.059643883	0.008571597	0.439411389	0.955303348	Bacteria.Firmicutes.Bacilli.Lactobacillales.Streptococcaceae	UGT2A3
176587	ENSG00000135220	rs2168842	0.087848467	0.136448668	0.398133999	0.487617635	0.297332539	-0.310485504	-0.054623232	-0.053239022	0.171616632	0.205957404	0.064226466	0.076271646	0.161023249	0.077782171	0.952041951	0.926971821	Bacteria.Proteobacteria.Betaproteobacteria	UGT2A3
176588	ENSG00000135220	rs2168842	0.075387519	0.014022203	0.178538055	0.222012092	0.224672281	-0.397646416	0.074631671	-0.108346373	0.124363685	0.157555488	0.054886546	0.0878842	0.059327841	0.006130876	0.996546716	0.994860843	Bacteria.Firmicutes.Clostridia.Clostridiales.Ruminococcaceae.Ruminococcaceae.UCG.002	UGT2A3
176589	ENSG00000135220	rs2168842	0.177763204	0.032923128	0.10309573	0.099583085	0.167606873	-0.342841554	0.14648427	-0.213628281	0.123040572	0.157354214	0.088621241	0.127893049	0.083298332	0.011665236	0.856563419	0.956901174	Bacteria.Firmicutes.Clostridia.Clostridiales.Ruminococcaceae.Ruminiclostridium.5	UGT2A3
176590	ENSG00000135220	rs2168842	0.924877947	0.376164757	0.023558902	0.051894997	0.013781874	-0.177152232	0.163693303	-0.174920847	0.14560558	0.198823597	0.070618717	0.088351388	0.498718796	0.18474881	0.998793879	0.998019463	Bacteria.Firmicutes.Clostridia.Clostridiales.Lachnospiraceae.Blautia	UGT2A3
176591	ENSG00000135220	rs2168842	0.955509153	0.397088813	0.719680634	0.22119438	-0.038189665	0.890006493	0.041251517	-0.214878895	0.681930075	1.044149581	0.114452578	0.17398541	0.999415694	0.806058889	0.990344402	0.933994762	Bacteria.Firmicutes	UGT2A3
176592	ENSG00000135220	rs2168842	0.05254246	0.012881689	0.014468117	0.082316742	0.237320272	-0.394653621	0.173241198	-0.173814008	0.120208787	0.154373125	0.068972671	0.098519914	0.053344055	0.005463654	0.841469506	0.849141214	Bacteria.Firmicutes.Clostridia.Clostridiales.Ruminococcaceae.Flavonifractor	UGT2A3
176593	ENSG00000135220	rs2168842	0.069414012	0.01850106	0.311748688	0.333792324	0.321395402	-0.540701535	0.085808164	-0.110941759	0.174127096	0.223868294	0.084177499	0.113945824	0.161655123	0.026220564	0.999274386	0.998480911	Bacteria.Firmicutes.Clostridia.Clostridiales.Ruminococcaceae.Ruminococcaceae.UCG.013	UGT2A3
176594	ENSG00000135220	rs2168842	0.514793707	0.727355981	0.433722109	0.107858599	0.109354952	-0.084528756	-0.055275603	0.147179878	0.166973856	0.241420988	0.070178027	0.090292652	0.415415674	0.333164036	0.848140554	0.776508491	Bacteria.Firmicutes.Clostridia.Clostridiales.Ruminococcaceae.Ruminococcaceae.UCG.014	UGT2A3
176595	ENSG00000135220	rs2168842	0.306867981	0.124940145	0.73107576	0.831758531	0.16450202	-0.3565554	0.021039506	-0.017524365	0.159743346	0.229427066	0.060956762	0.082162288	0.2740131	0.087114696	0.948146005	0.917029139	Bacteria.Firmicutes.Negativicutes.Selenomonadales.Veillonellaceae	UGT2A3
176596	ENSG00000135220	rs2168842	0.534598016	0.464610639	0.40013587	0.096034549	0.103066088	-0.153346613	-0.053922713	0.134752116	0.165096842	0.208478872	0.063674026	0.079805635	0.388278829	0.171657587	0.973651245	0.997803387	Bacteria.Actinobacteria.Actinobacteria.Micrococcales	UGT2A3
176597	ENSG00000135220	rs2168842	0.155344037	0.071223228	0.251875224	0.386180353	0.179247669	-0.339738185	-0.068301478	0.071029925	0.124707413	0.185285066	0.059087664	0.081423705	0.123354484	0.025366991	0.663110235	0.906418779	Bacteria.Firmicutes.Clostridia.Clostridiales.Lachnospiraceae.Lachnospira	UGT2A3
176598	ENSG00000135220	rs2168842	0.198165345	0.03213472	0.808618294	0.856592364	0.183077535	-0.373362649	-0.016159233	0.014742505	0.140842392	0.170558539	0.06644901	0.081260846	0.140182277	0.011918923	0.999989953	0.995366106	Bacteria.Firmicutes.Clostridia.Clostridiales.Christensenellaceae	UGT2A3
176599	ENSG00000135220	rs2168842	0.131301623	0.030539579	0.813125035	0.530990444	0.193387975	-0.361638044	-0.011455752	0.040010396	0.126566284	0.163597742	0.048266422	0.063527287	0.083852382	0.015585503	0.99994518	0.999865593	Bacteria.Bacteroidetes.Bacteroidia.Bacteroidales.Prevotellaceae	UGT2A3
176600	ENSG00000135220	rs2168842	0.120494029	0.045728105	0.774474726	0.417234564	0.196203788	-0.336952364	-0.016862475	-0.064194162	0.124729917	0.165466373	0.058610479	0.078635217	0.077692936	0.016458419	0.972085394	0.950708623	Bacteria.Proteobacteria.Deltaproteobacteria.Desulfovibrionales.Desulfovibrionaceae	UGT2A3
176601	ENSG00000135220	rs2168842	0.686348871	0.084225281	0.122836867	0.263367986	0.061555179	-0.296591361	-0.090058596	0.071118167	0.151763492	0.169179454	0.057619329	0.063043243	0.360308631	0.046321116	0.99830237	0.997282036	Bacteria.Firmicutes.Clostridia.Clostridiales.Clostridiaceae.1.Clostridium.sensu.stricto.1	UGT2A3
176602	ENSG00000135220	rs2168842	0.716523097	0.670967588	0.412640612	0.163327078	-0.173963719	0.185843088	0.076535297	-0.121143303	0.477043286	0.435509067	0.092829353	0.085936314	0.897335589	0.685224162	0.876277026	0.70681372	Bacteria.Firmicutes.Clostridia.Clostridiales.Lachnospiraceae	UGT2A3
176603	ENSG00000135220	rs2168842	0.702695504	0.469569953	0.106254106	0.010625096	-0.074001878	0.19486369	-0.1259862	0.246473845	0.193042162	0.267900672	0.076931063	0.093729411	0.513422413	0.242615079	0.999469974	0.83703739	Bacteria.Bacteroidetes.Bacteroidia.Bacteroidales.Porphyromonadaceae.Barnesiella	UGT2A3
176604	ENSG00000135220	rs2168842	0.210143526	0.035534597	0.958596793	0.771565519	0.204437606	-0.38021348	0.003674281	0.022823517	0.161547615	0.177153166	0.070507273	0.078290575	0.150795433	0.021809791	0.998970432	0.998994847	Bacteria.Firmicutes.Erysipelotrichia.Erysipelotrichales.Erysipelotrichaceae.Erysipelatoclostridium	UGT2A3
176605	ENSG00000135220	rs2168842	0.228376433	0.110090536	0.956834484	0.968965269	0.193529222	-0.380462889	-0.003245853	0.0033525	0.159173128	0.234913902	0.059740676	0.085842777	0.237616538	0.070960388	0.947969708	0.935462228	Bacteria.Firmicutes.Clostridia.Clostridiales.Lachnospiraceae.Lachnospiraceae.UCG.010	UGT2A3
176606	ENSG00000135220	rs2168842	0.819363757	0.167471651	0.185104642	0.670895635	-0.050929827	-0.31020059	-0.105121056	0.031071337	0.222133681	0.222248601	0.078496342	0.072796367	0.518863056	0.188089971	0.491591102	0.858105713	Bacteria.Firmicutes.Erysipelotrichia.Erysipelotrichales.Erysipelotrichaceae.Holdemanella	UGT2A3
176607	ENSG00000135220	rs2168842	0.106770004	0.040750301	0.544087134	0.533897099	0.204988669	-0.345832466	-0.036260817	-0.049357632	0.12536071	0.165704775	0.059463313	0.078927888	0.081970645	0.015524838	0.906867998	0.945122843	Bacteria.Proteobacteria.Deltaproteobacteria	UGT2A3
176608	ENSG00000135220	rs2168842	0.241320049	0.049493066	0.406167073	0.325590401	0.157915846	-0.334174496	0.058700228	-0.074262117	0.133564166	0.166992665	0.070214934	0.0749811	0.143679633	0.021726445	0.890732322	0.838789764	Bacteria.Firmicutes.Clostridia.Clostridiales.Lachnospiraceaencultured	UGT2A3
176609	ENSG00000135220	rs2168842	0.125526215	0.043763096	0.415671152	0.510445493	0.193102633	-0.360122569	-0.040868208	0.048629064	0.124449151	0.175175628	0.049893378	0.073487321	0.094453207	0.015617211	0.756513471	0.8806471	Bacteria.Fusobacteria.Fusobacteriia.Fusobacteriales.Fusobacteriaceae.Fusobacterium	UGT2A3
176610	ENSG00000135220	rs2168842	0.589822693	0.071004492	0.137062636	0.286436965	0.079643437	-0.307907163	-0.083306261	0.066988162	0.147014453	0.167791984	0.055348358	0.062333869	0.318996273	0.042952794	0.995652601	0.980579248	Bacteria.Firmicutes.Clostridia.Clostridiales.Clostridiaceae.1	UGT2A3
176611	ENSG00000135220	rs2168842	0.687776725	0.3771688	0.079014648	0.077951182	0.058844708	-0.179589627	0.106501307	-0.136562013	0.145782382	0.201986226	0.059696859	0.076268069	0.381256489	0.138164347	0.849654104	0.969189617	Bacteria.Firmicutes.Clostridia.Clostridiales.Ruminococcaceae.Subdoligranulum	UGT2A3
176612	ENSG00000135220	rs2168842	0.989488213	0.864427621	0.107605017	0.028243451	0.002207052	0.042415708	-0.119962726	0.234593024	0.166885356	0.247455029	0.073541288	0.104577726	0.491406466	0.342741096	0.988161388	0.950695192	Bacteria.Firmicutes.Bacilli.Lactobacillales.Carnobacteriaceae	UGT2A3
176613	ENSG00000135220	rs2168842	0.259976491	0.195438087	0.747225962	0.445761541	0.172822308	-0.277909207	0.023399687	-0.075437865	0.152103854	0.21248197	0.072299234	0.098342502	0.223850695	0.082794002	0.993501001	0.916394313	Bacteria.Firmicutes.Erysipelotrichia.Erysipelotrichales	UGT2A3
176614	ENSG00000135220	rs2168842	0.044902528	0.043550846	0.245012112	0.904033091	0.305934459	-0.373888621	0.079840882	0.010002946	0.14964209	0.181682743	0.068065567	0.082646834	0.07812187	0.02741824	0.794418495	0.940943412	Bacteria.Firmicutes.Clostridia.Clostridiales.Ruminococcaceae.Ruminococcus.2	UGT2A3
176615	ENSG00000135220	rs2168842	0.227125016	0.27487597	0.078927875	0.073099179	-0.493569029	0.662368544	0.132037981	-0.193410658	0.40484544	0.601581073	0.073988913	0.106195798	0.882323046	0.535384161	0.998912436	0.981117471	Bacteria.Bacteroidetes.Bacteroidia.Bacteroidales	UGT2A3
176616	ENSG00000135220	rs2168842	0.288889054	0.383379072	0.162155691	0.203458432	0.137981703	-0.207001823	-0.084955089	0.127353077	0.129055289	0.235889954	0.060095031	0.099146263	0.173531237	0.110340576	0.999550314	0.996901429	Bacteria.Proteobacteria.Gammaproteobacteria.Pseudomonadales	UGT2A3
176617	ENSG00000135220	rs2168842	0.331982615	0.302494399	0.443387833	0.189889732	0.142629825	-0.213045598	0.046900979	-0.131900698	0.14594068	0.205005174	0.060821903	0.099581742	0.242263381	0.106355588	0.99786128	0.999462671	Bacteria.Firmicutes.Clostridia.Clostridiales.Lachnospiraceae.Anaerostipes	UGT2A3
176618	ENSG00000135220	rs2168842	0.11331541	0.326074662	0.566922245	0.513063337	0.244058143	-0.250946404	0.052613321	0.119192312	0.152081269	0.25363161	0.091424773	0.181245376	0.14774859	0.146554391	0.940402502	0.989731238	Bacteria.Actinobacteria.Coriobacteriia.Coriobacteriales.Coriobacteriaceae	UGT2A3
176619	ENSG00000135220	rs2168842	0.206651545	0.03309147	0.779051722	0.847339967	0.180261867	-0.371769582	-0.01839511	0.015620215	0.141341555	0.170801047	0.065299377	0.080820101	0.144364968	0.011959984	0.999417824	0.997023453	Bacteria.Firmicutes.Clostridia.Clostridiales.Christensenellaceae.Christensenellaceae.R.7.group	UGT2A3
176620	ENSG00000135220	rs2168842	0.389438315	0.252359183	0.52848825	0.1943033	0.138429412	-0.228692561	-0.033761762	0.084425225	0.159785115	0.198046129	0.053279992	0.064383299	0.313864406	0.144144304	0.999614985	0.99936283	Bacteria.Firmicutes.Clostridia.Clostridiales.Lachnospiraceae.Tyzzerella.4	UGT2A3
176621	ENSG00000135220	rs2168842	0.06909163	0.012692833	0.273697536	0.232679009	0.371629425	-0.593517815	-0.064900954	0.081586867	0.201104107	0.231648576	0.058798912	0.06773226	0.175177069	0.026174012	0.77666701	0.995251343	Bacteria.Proteobacteria.Gammaproteobacteria	UGT2A3
176622	ENSG00000135220	rs2168842	0.276242925	0.105364056	0.067682047	0.077110814	0.137291934	-0.276469112	0.114395836	-0.159532966	0.125051014	0.168381874	0.061581297	0.088838898	0.163410985	0.030177726	0.760739436	0.947519548	Bacteria.Firmicutes.Clostridia.Clostridiales.Lachnospiraceae..Eubacterium..hallii.group	UGT2A3
176623	ENSG00000135220	rs2168842	0.145362602	0.021732231	0.452724839	0.436421	0.18588277	-0.374252282	0.041489131	-0.057822382	0.126148179	0.159204864	0.054926854	0.073846142	0.089546649	0.011791174	0.996033175	0.952284502	Bacteria.Firmicutes.Clostridia.Clostridiales.Lachnospiraceae.Lachnospiraceae.NK4A136.group	UGT2A3
176624	ENSG00000135220	rs2168842	0.124818435	0.043614422	0.414573959	0.509605069	0.193428908	-0.360345617	-0.041004599	0.048739955	0.124421761	0.175156472	0.049941691	0.073508257	0.094529917	0.015114951	0.767165551	0.87724048	Bacteria.Fusobacteria.Fusobacteriia.Fusobacteriales	UGT2A3
176625	ENSG00000135220	rs2168842	0.090979173	0.016678395	0.534873502	0.475751526	0.223286947	-0.441619601	0.030789204	-0.049784434	0.130172562	0.179794077	0.049353183	0.069410284	0.075754902	0.009755295	0.99894297	0.998882343	Bacteria.Verrucomicrobia.Verrucomicrobiae.Verrucomicrobiales.Verrucomicrobiaceae.Akkermansia	UGT2A3
176626	ENSG00000135220	rs2168842	0.103861786	0.018001286	0.671493433	0.984925677	0.207697754	-0.38695604	0.029115435	-0.001589949	0.125939577	0.159495106	0.06834598	0.083832791	0.083085094	0.008163563	0.796438714	0.986027059	Bacteria.Actinobacteria.Actinobacteria.Bifidobacteriales.Bifidobacteriaceae	UGT2A3
176627	ENSG00000135220	rs2168842	0.021046261	0.008999103	0.025196877	0.148073894	0.305817553	-0.483014374	-0.170782355	0.156380735	0.129380763	0.179446354	0.074562264	0.106853066	0.042694977	0.007047858	0.330694383	0.910444892	Bacteria.Firmicutes.Bacilli.Lactobacillales	UGT2A3
176628	ENSG00000135220	rs2168842	0.309287574	0.461580608	0.776957476	0.394162706	0.171310733	-0.199251763	-0.019499167	0.105710767	0.167195868	0.269051787	0.068550847	0.123249276	0.275418541	0.252831772	0.998201428	0.99782309	Bacteria.Firmicutes.Bacilli.Bacillales.Staphylococcaceae.Staphylococcus	UGT2A3
176629	ENSG00000135220	rs2168842	0.894945062	0.859572512	0.212455831	0.141131358	0.024258478	0.063714816	-0.085216287	0.173340036	0.183000638	0.358732482	0.067684296	0.11637828	0.666475411	0.465657831	0.999437234	0.98110946	Bacteria.Proteobacteria.Betaproteobacteria.Neisseriales.Neisseriaceae	UGT2A3
176630	ENSG00000135220	rs2168842	0.335912162	0.034941016	0.099871644	0.662219049	0.124823562	-0.340898979	-0.081087323	0.027226972	0.128771065	0.158303554	0.048586847	0.062044677	0.188204972	0.014837256	0.546360053	0.873797844	Bacteria.Proteobacteria.Betaproteobacteria.Burkholderiales.Alcaligenaceae.Sutterella	UGT2A3
176631	ENSG00000135220	rs2168842	0.031419612	0.016238004	0.125686728	0.379342396	0.324232956	-0.4824837	-0.114410565	0.097045848	0.147474688	0.19559437	0.073766219	0.109650042	0.068692117	0.017017254	0.554743162	0.982679299	Bacteria.Firmicutes.Bacilli	UGT2A3
176632	ENSG00000135220	rs2168842	0.402402452	0.744761929	0.740387678	0.073237378	0.143260572	0.095409355	-0.026038896	0.18700272	0.169988296	0.291841903	0.078256771	0.10272805	0.368413993	0.375690676	0.966546108	0.80329059	Bacteria.Firmicutes.Clostridia.Clostridiales.Ruminococcaceae.Ruminiclostridium.6	UGT2A3
176633	ENSG00000135220	rs2168842	0.638028863	0.326322949	0.401700782	0.144529419	-0.272626488	0.833128729	0.084254958	-0.212858462	0.576815638	0.842478923	0.099824432	0.144151109	0.987348183	0.679377357	0.996576058	0.737633687	Bacteria.Firmicutes.Clostridia.Clostridiales	UGT2A3
176634	ENSG00000135220	rs2168842	0.113543143	0.029007443	0.705558871	0.681386506	0.217742849	-0.422362108	0.028125762	-0.038726118	0.13577059	0.189221364	0.074119002	0.093905425	0.118463709	0.014091389	0.961083651	0.933246461	Bacteria.Firmicutes.Clostridia.Clostridiales.Lachnospiraceae..Eubacterium..eligens.group	UGT2A3
176635	ENSG00000135220	rs2168842	0.072627892	0.251822541	0.331382762	0.727560675	0.283002391	-0.284933954	0.090769898	0.044949185	0.155126092	0.246468934	0.092760953	0.128479071	0.118934025	0.113991799	0.817924521	0.994506574	Bacteria.Firmicutes.Clostridia.Clostridiales.Family.XIII	UGT2A3
176636	ENSG00000135220	rs2168842	0.085220519	0.024175441	0.054622998	0.260644658	0.213148995	-0.37136383	-0.114860159	0.090290463	0.121981162	0.160942272	0.058702815	0.079578728	0.062948984	0.00942753	0.634020995	0.838062147	Bacteria.Proteobacteria.Gammaproteobacteria.Pasteurellales.Pasteurellaceae	UGT2A3
176637	ENSG00000135220	rs2168842	0.141736892	0.019169212	0.168368949	0.100963892	0.182320358	-0.375369733	0.066072689	-0.110488782	0.122597031	0.156329532	0.047440389	0.066421401	0.093191525	0.010513887	0.941114973	0.888376871	Bacteria.Proteobacteria.Betaproteobacteria.Burkholderiales.Alcaligenaceae.Parasutterella	UGT2A3
176638	ENSG00000135220	rs2168842	0.166455531	0.018249496	0.794923503	0.432305912	0.226215307	-0.480689405	-0.013641744	0.048366771	0.161682572	0.198574396	0.052271994	0.061216929	0.21132244	0.018970412	0.99617189	0.965530807	Bacteria.Proteobacteria.Gammaproteobacteria.Enterobacteriales.Enterobacteriaceae	UGT2A3
176639	ENSG00000135220	rs2168842	0.13635725	0.021839166	0.996474881	0.300585466	0.18740373	-0.37069259	0.000275713	0.079233988	0.124282879	0.157823842	0.06216939	0.075940738	0.09212958	0.011073381	0.78882456	0.885578241	Bacteria.Firmicutes.Negativicutes.Selenomonadales.Veillonellaceae.Veillonella	UGT2A3
176640	ENSG00000135220	rs2168842	0.348742457	0.465617103	0.395461587	0.280460097	0.13390692	-0.185469375	-0.049645617	0.106906727	0.141889017	0.252722174	0.058042483	0.098240858	0.221275987	0.155881884	0.999305535	0.989974535	Bacteria.Proteobacteria.Gammaproteobacteria.Pseudomonadales.Pseudomonadaceae.Pseudomonas	UGT2A3
176641	ENSG00000135220	rs2168842	0.241028779	0.225619477	0.786722663	0.345100918	0.178031025	-0.254698669	0.019459488	-0.09138212	0.150483289	0.208230408	0.071628761	0.096095941	0.199062252	0.076353146	0.999513786	0.893950894	Bacteria.Firmicutes.Erysipelotrichia.Erysipelotrichales.Erysipelotrichaceae	UGT2A3
176642	ENSG00000135220	rs2168842	0.131433858	0.021098902	0.531056893	0.85617984	0.191179537	-0.381538079	0.038630036	-0.016326584	0.125164584	0.161484241	0.061345545	0.089731279	0.08274415	0.010491954	0.978907607	0.955960693	Bacteria.Firmicutes.Clostridia.Clostridiales.Lachnospiraceae.Coprococcus.1	UGT2A3
176643	ENSG00000135220	rs2168842	0.103869826	0.018020588	0.67156997	0.985222733	0.207692531	-0.386918038	0.029108564	-0.001559048	0.125939399	0.159507358	0.068346786	0.083856194	0.083277702	0.008162475	0.797643116	0.985083484	Bacteria.Actinobacteria.Actinobacteria.Bifidobacteriales.Bifidobacteriaceae.Bifidobacterium	UGT2A3
176644	ENSG00000135220	rs2168842	0.044144664	0.009527275	0.130871091	0.241051533	0.270271644	-0.425902384	0.116953543	-0.117248343	0.131714222	0.159485065	0.076455417	0.099110695	0.050506121	0.004571263	0.718186492	0.981809111	Bacteria.Firmicutes.Clostridia.Clostridiales.Ruminococcaceaencultured	UGT2A3
176645	ENSG00000135220	rs2168842	0.08155399	0.218499193	0.404589037	0.761851755	0.266807474	-0.316209222	0.08578309	0.06057567	0.15084412	0.254522575	0.102264377	0.199061323	0.114230879	0.108070182	0.852077564	0.994989321	Bacteria.Actinobacteria.Coriobacteriia.Coriobacteriales	UGT2A3
176646	ENSG00000135220	rs2168842	0.088796765	0.112199666	0.417172476	0.559226775	0.2831272	-0.324211605	-0.050822361	-0.043902892	0.163916077	0.201390161	0.06224697	0.074795868	0.133137153	0.071613758	0.950932399	0.915753852	Bacteria.Proteobacteria.Betaproteobacteria.Burkholderiales	UGT2A3
176647	ENSG00000135220	rs2168842	0.053472989	0.02958696	0.219984218	0.8601328	0.263520951	-0.378628612	0.077743139	0.013476616	0.134019243	0.170259659	0.062781167	0.076184382	0.061973954	0.015707416	0.775498412	0.997196001	Bacteria.Firmicutes.Clostridia.Clostridiales.Peptostreptococcaceae.Intestinibacter	UGT2A3
176648	ENSG00000135220	rs2168842	0.495208623	0.865947096	0.95490433	0.317083319	0.18295387	-0.060552111	0.003492752	-0.081597688	0.266754123	0.357307582	0.061530612	0.080941243	0.710726082	0.56859188	0.999785669	0.999420701	Bacteria.Firmicutes.Clostridia.Clostridiales.Ruminococcaceae.Faecalibacterium	UGT2A3
176649	ENSG00000135220	rs2168842	0.186263221	0.312270171	0.546325333	0.724032226	0.329791574	-0.289589918	-0.052048152	-0.032050058	0.246921292	0.284395384	0.085830524	0.090387938	0.484634921	0.317618894	0.996108676	0.998901623	Bacteria.Firmicutes.Clostridia.Clostridiales.Lachnospiraceae..Ruminococcus..gnavus.group	UGT2A3
176650	ENSG00000135220	rs2168842	0.475899801	0.917878116	0.069649119	0.081121171	-0.167167484	-0.025927028	-0.150754691	0.15588913	0.23314632	0.25049689	0.081747193	0.088006439	0.576711528	0.482056753	0.998986731	0.998377846	Bacteria.Firmicutes.Clostridia.Clostridiales.Family.XI.Anaerococcus	UGT2A3
176651	ENSG00000135220	rs2168842	0.108041183	0.051289222	0.613444954	0.850356583	0.207110001	-0.355363511	0.026148746	0.012422682	0.127126049	0.179013374	0.051517227	0.065587885	0.082926525	0.020741004	0.720613368	0.997110982	Bacteria.Firmicutes.Negativicutes.Selenomonadales.Acidaminococcaceae	UGT2A3
176652	ENSG00000135220	rs2168842	0.366242687	0.196475381	0.098175344	0.065062123	0.119292513	-0.232234686	0.088266214	-0.144865903	0.131120608	0.177978105	0.052617788	0.077215799	0.234622298	0.071044666	0.763951787	0.736057333	Bacteria.Firmicutes.Clostridia.Clostridiales.Lachnospiraceae.Roseburia	UGT2A3
176653	ENSG00000135220	rs2168842	0.501601935	0.22986537	0.482165094	0.21278718	0.115980875	-0.238479117	-0.0463165	0.086026545	0.171649559	0.196778555	0.065527798	0.068377965	0.409014657	0.13624935	0.999814869	0.914519823	Bacteria.Actinobacteria.Actinobacteria.Corynebacteriales.Corynebacteriaceae	UGT2A3
176654	ENSG00000135220	rs2168842	0.313346909	0.191678029	0.258739916	0.132552303	0.134446715	-0.245218344	0.065402665	-0.097237772	0.132331485	0.185891433	0.057411327	0.063848932	0.189937716	0.062599469	0.997528932	0.993985312	Bacteria.Bacteroidetes.Bacteroidia.Bacteroidales.Rikenellaceae.Alistipes	UGT2A3
176655	ENSG00000135220	rs2168842	0.043152843	0.005231134	0.181506243	0.194984609	0.351874733	-0.525912051	0.107284745	-0.140093089	0.170650763	0.182073792	0.07944776	0.107001354	0.102042526	0.009172952	0.951502097	0.992258538	Bacteria.Firmicutes.Clostridia.Clostridiales.Ruminococcaceae.Ruminiclostridium.9	UGT2A3
176656	ENSG00000135220	rs2168842	0.52429114	0.339298177	0.669963442	0.211213591	0.132883013	-0.209444471	0.035000809	-0.115556266	0.207580992	0.217598487	0.081756204	0.091530113	0.521690889	0.247080237	0.997570438	0.962978444	Bacteria.Firmicutes.Clostridia.Clostridiales.Lachnospiraceae.Lachnospiraceae.UCG.008	UGT2A3
176657	ENSG00000135220	rs2168842	0.942365491	0.891591621	0.126679765	0.032046381	0.012118679	0.033900937	-0.111591812	0.228116233	0.166986318	0.247782327	0.072141015	0.104152051	0.472700614	0.370966852	0.963485106	0.971945944	Bacteria.Firmicutes.Bacilli.Lactobacillales.Carnobacteriaceae.Granulicatella	UGT2A3
176658	ENSG00000135220	rs2168842	0.254510305	0.033105011	0.953073935	0.941024111	0.191271903	-0.389838097	-0.004133348	-0.005701765	0.166399962	0.17911651	0.069972367	0.076775878	0.253967078	0.028846591	0.998781983	0.999911927	Bacteria.Firmicutes.Clostridia.Clostridiales.Ruminococcaceae.Ruminococcus.1	UGT2A3
176659	ENSG00000135220	rs2168842	0.049515537	0.007631443	0.214419461	0.302194406	0.284432436	-0.459422514	0.106227992	-0.125891325	0.142150158	0.166916486	0.08474013	0.121064382	0.070863461	0.006703705	0.733173018	0.767420243	Bacteria.Firmicutes.Clostridia.Clostridiales.Ruminococcaceae.Butyricicoccus	UGT2A3
176660	ENSG00000135220	rs2168842	0.03400363	0.008923254	0.147959761	0.388985278	0.328633788	-0.466204806	0.104067806	-0.070490654	0.151789854	0.172999658	0.071087936	0.081287213	0.073146569	0.008984156	0.713670611	0.975162928	Bacteria.Bacteroidetes.Bacteroidia.Bacteroidales.Porphyromonadaceae.Odoribacter	UGT2A3
176661	ENSG00000135269	rs57512222	0.33013456	0.015968487	0.992316127	0.657517403	-0.126898686	0.562469902	-0.000448565	0.045160983	0.129345515	0.227415652	0.046401623	0.101403449	0.239452501	0.015028577	0.968743417	0.997412515	Bacteria.Proteobacteria.Gammaproteobacteria.Enterobacteriales.Enterobacteriaceae.Citrobacter	TES
176662	ENSG00000135269	rs57512222	0.246089194	0.721077221	0.115552244	0.180596003	0.437005829	-0.191000328	-0.105191875	0.146652585	0.37341383	0.532704252	0.065962495	0.108371456	0.89450821	0.71571167	0.998947111	0.981145089	Bacteria.Bacteroidetes	TES
176663	ENSG00000135269	rs57512222	0.476567695	0.199008156	0.721862273	0.26930442	-0.100990616	0.339311156	-0.023929489	0.138184736	0.141064603	0.261530396	0.066936654	0.12403976	0.307184544	0.083792737	0.993501001	0.856610163	Bacteria.Firmicutes.Erysipelotrichia.Erysipelotrichales	TES
176664	ENSG00000135269	rs57512222	0.298718517	0.009188569	0.888992515	0.256000943	-0.128889181	0.582033176	-0.006969575	-0.104605214	0.123051881	0.216856371	0.049740315	0.09129166	0.183963526	0.006600608	0.997466038	0.994193156	Bacteria.Bacteroidetes.Bacteroidia.Bacteroidales.Rikenellaceae	TES
176665	ENSG00000135269	rs57512222	0.148433267	0.034979198	0.330777889	0.445711606	-0.169139075	0.462367323	0.071157271	0.08653398	0.115674755	0.214756483	0.072626558	0.11279521	0.116173913	0.016357101	0.604604499	0.921307549	Bacteria.Firmicutes.Bacilli.Lactobacillales.Streptococcaceae.Streptococcus	TES
176666	ENSG00000135269	rs57512222	0.942072245	0.093421445	0.07077051	0.449696352	0.00964757	0.405081983	-0.091532888	0.06510164	0.132262121	0.237973624	0.049837843	0.085609841	0.392315637	0.049970732	0.999507593	0.935584968	Bacteria.Firmicutes.Clostridia.Clostridiales.Lachnospiraceae.Lachnoclostridium	TES
176667	ENSG00000135269	rs57512222	0.591177886	0.79485297	0.256943008	0.425599496	0.139972433	0.124853352	-0.09673904	0.167744037	0.25932262	0.478240709	0.084595701	0.209233565	0.796399456	0.596906381	0.99967607	0.999141757	Bacteria.Firmicutes.Negativicutes.Selenomonadales	TES
176668	ENSG00000135269	rs57512222	0.195103111	0.011685363	0.583878407	0.556943223	-0.161846228	0.571054897	0.028502884	-0.062711296	0.123649361	0.220172399	0.051782345	0.106219528	0.136019737	0.009991909	0.895889996	0.996677764	Bacteria.Bacteroidetes.Bacteroidia.Bacteroidales.Porphyromonadaceae	TES
176669	ENSG00000135269	rs57512222	0.579999747	0.189995414	0.785331202	0.795844884	-0.094636322	0.449247866	0.016141077	-0.033406669	0.170168141	0.339252941	0.059019057	0.128597765	0.449110789	0.150138209	0.999586829	0.996426659	Bacteria.Firmicutes.Negativicutes.Selenomonadales.Veillonellaceae.Megasphaera	TES
176670	ENSG00000135269	rs57512222	0.300938684	0.018985774	0.92722562	0.571240339	-0.131487531	0.507186428	-0.005164779	0.051390381	0.126115315	0.210890357	0.056331457	0.09030593	0.178478146	0.012028523	0.999550314	0.996901429	Bacteria.Proteobacteria.Gammaproteobacteria.Pseudomonadales	TES
176671	ENSG00000135269	rs57512222	0.654341107	0.27995204	0.758632767	0.31237388	-0.085858445	0.317494168	0.021573798	-0.13757458	0.190888834	0.291447272	0.069919074	0.135136015	0.604613836	0.21609087	0.996483139	0.867242861	Bacteria.Bacteroidetes.Bacteroidia.Bacteroidales.Porphyromonadaceae.Butyricimonas	TES
176672	ENSG00000135269	rs57512222	0.480263429	0.082649742	0.63080312	0.576715046	-0.094298437	0.443066772	-0.02205275	0.041514594	0.132832365	0.251414746	0.045672464	0.074004512	0.327834239	0.049571668	0.998302481	0.99762474	Bacteria.Proteobacteria.Gammaproteobacteria.Enterobacteriales.Enterobacteriaceae.Escherichia.Shigella	TES
176673	ENSG00000135269	rs57512222	0.262402284	0.012238822	0.621798435	0.278582558	-0.123987955	0.531337759	-0.03249025	0.109774333	0.109685802	0.206259692	0.065552799	0.100479373	0.144283092	0.00524745	0.998239218	0.943652426	Bacteria.Firmicutes.Clostridia.Clostridiales.Ruminococcaceae.Flavonifractor	TES
176674	ENSG00000135269	rs57512222	0.562976256	0.522418765	0.787455901	0.017854951	-0.088995612	-0.237642186	0.018078164	-0.434062601	0.153081025	0.369554025	0.066779591	0.178673383	0.450289951	0.222810749	0.998768023	0.918960091	Bacteria.Firmicutes.Clostridia.Clostridiales.Ruminococcaceae.Ruminococcaceae.NK4A214.group	TES
176675	ENSG00000135269	rs57512222	0.549079262	0.62488164	0.142703591	0.039967173	0.113601496	-0.191104526	0.093021786	-0.296540267	0.188632241	0.389019481	0.062704591	0.141513396	0.43402033	0.400704986	0.447530669	0.535564279	Bacteria.Firmicutes.Erysipelotrichia.Erysipelotrichales.Erysipelotrichaceae.Holdemanella	TES
176676	ENSG00000135269	rs57512222	0.79525181	0.142190784	0.535609045	0.6509012	-0.045711205	0.422472484	0.038279863	-0.048747827	0.175442125	0.284410703	0.061471237	0.107236457	0.553449803	0.128428144	0.996423631	0.971636825	Bacteria.Bacteroidetes.Bacteroidia.Bacteroidales.Prevotellaceae.Prevotella.7	TES
176677	ENSG00000135269	rs57512222	0.50814927	0.270001442	0.620278019	0.226228986	-0.093062777	0.302287396	-0.038677224	0.212346638	0.139871754	0.271743307	0.077695952	0.173835945	0.382510097	0.115124756	0.947972896	0.972299477	Bacteria.Actinobacteria	TES
176678	ENSG00000135269	rs57512222	0.31900893	0.044414825	0.92799811	0.934638655	-0.126024704	0.533421884	0.006862197	0.015114625	0.125513068	0.26029928	0.075650209	0.183600446	0.218777649	0.025021971	0.8465368	0.872123763	Bacteria.Firmicutes.Clostridia.Clostridiales.Ruminococcaceae.Butyricicoccus	TES
176679	ENSG00000135269	rs57512222	0.248209738	0.010163636	0.574393081	0.261198639	-0.206587117	0.731617906	-0.037881442	0.114882614	0.177326965	0.276466932	0.06711772	0.101372202	0.336259624	0.025140772	0.798410269	0.826878629	Bacteria.Firmicutes.Erysipelotrichia.Erysipelotrichales.Erysipelotrichaceae.Faecalitalea	TES
176680	ENSG00000135269	rs57512222	0.966673155	0.347514082	0.431348674	0.306765229	-0.008153563	0.285804155	0.072238902	-0.164431974	0.194410199	0.30206485	0.091240687	0.15964114	0.679989244	0.253149957	0.924777938	0.964984596	Bacteria.Firmicutes.Clostridia.Clostridiales.Ruminococcaceae.Anaerotruncus	TES
176681	ENSG00000135269	rs57512222	0.480833195	0.018748428	0.624842372	0.589669832	-0.094215485	0.603135151	0.025514535	0.048953962	0.132888583	0.25026506	0.051932434	0.090327302	0.293813958	0.016288537	0.99830237	0.997282036	Bacteria.Firmicutes.Clostridia.Clostridiales.Clostridiaceae.1.Clostridium.sensu.stricto.1	TES
176682	ENSG00000135269	rs57512222	0.240618039	0.013134838	0.865062968	0.391622551	-0.130250623	0.523901388	0.009690064	-0.084688136	0.109999114	0.205529934	0.056801076	0.098207265	0.12169323	0.007292657	0.99766152	0.923157358	Bacteria.Firmicutes.Clostridia.Clostridiales.Lachnospiraceae.Coprococcus.1	TES
176683	ENSG00000135269	rs57512222	0.226430795	0.010189804	0.324552675	0.066979185	-0.131957609	0.533127652	0.048603465	-0.169616556	0.108073571	0.201534006	0.048968107	0.091067505	0.118383774	0.004848998	0.996546716	0.994860843	Bacteria.Firmicutes.Clostridia.Clostridiales.Ruminococcaceae.Ruminococcaceae.UCG.002	TES
176684	ENSG00000135269	rs57512222	0.746709964	0.012135875	0.200536658	0.323711769	-0.040006692	0.537791431	0.079495895	0.135243817	0.123349828	0.208504307	0.061484202	0.136020105	0.317752957	0.009817411	0.998173674	0.991886968	Bacteria.Firmicutes.Bacilli.Bacillales	TES
176685	ENSG00000135269	rs57512222	0.26160022	0.076332514	0.960497751	0.275976049	-0.131924469	0.409981551	0.002218646	-0.118092326	0.116508908	0.227689515	0.044625155	0.107502937	0.168260561	0.030934284	0.884849975	0.908397531	Bacteria.Firmicutes.Negativicutes.Selenomonadales.Acidaminococcaceae.Phascolarctobacterium	TES
176686	ENSG00000135269	rs57512222	0.249880056	0.040988768	0.846917722	0.284491342	-0.127234694	0.448276456	-0.00934203	0.086421093	0.109603735	0.215052899	0.0482013	0.080089671	0.120678488	0.014352669	0.901326597	0.89037236	Bacteria.Proteobacteria.Gammaproteobacteria.Pasteurellales.Pasteurellaceae.Haemophilus	TES
176687	ENSG00000135269	rs57512222	0.330909487	0.993959845	0.147743377	0.189477063	0.326311998	-0.003131358	-0.089197006	0.121683729	0.333141138	0.412074284	0.060896755	0.091781481	0.804879949	0.760509125	0.99911693	0.98634337	Bacteria.Bacteroidetes.Bacteroidia.Bacteroidales.Bacteroidaceae.Bacteroides	TES
176688	ENSG00000135269	rs57512222	0.978252927	0.820661792	0.372890723	0.226140505	-0.004717224	0.094354141	-0.045647063	0.123638846	0.172395437	0.414563548	0.050879103	0.101196487	0.635711486	0.352340441	0.800913784	0.995251343	Bacteria.Proteobacteria.Gammaproteobacteria	TES
176689	ENSG00000135269	rs57512222	0.175522294	0.014731519	0.199572964	0.042188851	-0.148941365	0.503087108	0.06401233	-0.224545913	0.108765551	0.200854116	0.049401532	0.10837822	0.110802711	0.007333481	0.882195417	0.934586386	Bacteria.Proteobacteria.Deltaproteobacteria	TES
176690	ENSG00000135269	rs57512222	0.254681685	0.013157914	0.934425776	0.684543777	-0.129553375	0.539473419	0.003521726	0.034117801	0.112748043	0.211694914	0.042639926	0.083607904	0.145441919	0.006276879	0.861156005	0.8806471	Bacteria.Fusobacteria.Fusobacteriia.Fusobacteriales.Fusobacteriaceae.Fusobacterium	TES
176691	ENSG00000135269	rs57512222	0.512125214	0.015317114	0.563232972	0.674808672	-0.086433722	0.549973185	0.029792286	0.030899615	0.131139184	0.220910343	0.051279403	0.073320433	0.295111972	0.014559221	0.998115183	0.993943049	Bacteria.Firmicutes.Clostridia.Clostridiales.Clostridiaceae.1	TES
176692	ENSG00000135269	rs57512222	0.206027322	0.018636569	0.547050657	0.878653807	-0.144368627	0.533128736	0.037399575	-0.019798187	0.113040498	0.220998314	0.061786101	0.129172815	0.116154936	0.008597045	0.997048205	0.999513539	Bacteria.Firmicutes.Clostridia.Clostridiales.Lachnospiraceae.Dorea	TES
176693	ENSG00000135269	rs57512222	0.216785669	0.016081321	0.483970931	0.540921731	-0.138054676	0.513576538	0.032740722	-0.058382325	0.110704812	0.20787896	0.046513289	0.094989974	0.112764941	0.007268184	0.934169653	0.990835033	Bacteria.Bacteroidetes.Bacteroidia.Bacteroidales.Porphyromonadaceae.Parabacteroides	TES
176694	ENSG00000135269	rs57512222	0.149656343	0.042232321	0.351847075	0.640170092	-0.170288772	0.461026289	0.068740407	0.054020016	0.116817565	0.222565148	0.073312002	0.115027713	0.114106449	0.017622187	0.628442391	0.955303348	Bacteria.Firmicutes.Bacilli.Lactobacillales.Streptococcaceae	TES
176695	ENSG00000135269	rs57512222	0.268934562	0.015948603	0.813471332	0.481698465	-0.148990511	0.622257532	-0.012463631	0.083326266	0.133635192	0.251539167	0.05261228	0.117762634	0.191001841	0.01426632	0.999305535	0.989974535	Bacteria.Proteobacteria.Gammaproteobacteria.Pseudomonadales.Pseudomonadaceae.Pseudomonas	TES
176696	ENSG00000135269	rs57512222	0.833151424	0.49694057	0.559162	0.154214687	0.075817048	-0.506080226	-0.049982212	0.236699511	0.358478613	0.740868433	0.085138927	0.164221046	0.826609905	0.652129198	0.916169191	0.99665811	Bacteria.Proteobacteria	TES
176697	ENSG00000135269	rs57512222	0.38778162	0.260926132	0.913030167	0.556610806	-0.117012576	0.369335069	0.00649691	-0.072548945	0.134590725	0.325712579	0.059258526	0.122778634	0.27313668	0.099111673	0.943780169	0.928182781	Bacteria.Firmicutes.Clostridia.Clostridiales.Ruminococcaceae.Ruminococcus.2	TES
176698	ENSG00000135269	rs57512222	0.246006012	0.721079005	0.115503663	0.18060936	0.437081981	-0.191000405	-0.105206357	0.146650953	0.373412451	0.532708026	0.065962603	0.108373616	0.89303344	0.715130606	0.998912436	0.981117471	Bacteria.Bacteroidetes.Bacteroidia.Bacteroidales	TES
176699	ENSG00000135269	rs57512222	0.764598559	0.163766182	0.020713453	0.264327807	0.038491289	0.34519239	-0.124185579	0.142797682	0.128011265	0.245130891	0.052396387	0.126841203	0.386282527	0.067776002	0.99786128	0.999462671	Bacteria.Firmicutes.Clostridia.Clostridiales.Lachnospiraceae.Anaerostipes	TES
176700	ENSG00000135269	rs57512222	0.184075525	0.022184626	0.466945207	0.544025433	-0.215543457	0.638298007	-0.055552056	0.08749714	0.160569407	0.272494999	0.075922474	0.143462583	0.261355258	0.029521259	0.999274386	0.998480911	Bacteria.Firmicutes.Clostridia.Clostridiales.Ruminococcaceae.Ruminococcaceae.UCG.013	TES
176701	ENSG00000135269	rs57512222	0.485382116	0.055130617	0.434310668	0.084987369	-0.085485052	0.414320936	0.045609367	-0.176646174	0.121839297	0.212207632	0.057980293	0.101014052	0.242304562	0.017345599	0.999417824	0.97223874	Bacteria.Firmicutes.Clostridia.Clostridiales.Christensenellaceae.Christensenellaceae.R.7.group	TES
176702	ENSG00000135269	rs57512222	0.237025944	0.028066684	0.705003389	0.321955455	-0.185449074	0.494695171	-0.023877618	-0.143327327	0.155409296	0.220270315	0.062799563	0.143623852	0.277881412	0.035594402	0.914413849	0.875235969	Bacteria.Firmicutes.Clostridia.Clostridiales.Lachnospiraceae..Eubacterium..xylanophilum.group	TES
176703	ENSG00000135269	rs57512222	0.834971943	0.052565399	0.466581964	0.986829733	-0.035595551	0.483090992	0.048261142	-0.001609027	0.170187928	0.24472239	0.065904084	0.097105454	0.586575372	0.05796784	0.997152221	0.995814581	Bacteria.Firmicutes.Clostridia.Clostridiales.Family.XI	TES
176704	ENSG00000135269	rs57512222	0.226848934	0.013442955	0.468116652	0.619051586	-0.134356424	0.536021893	-0.030013006	0.04934121	0.110138422	0.211022655	0.041127001	0.098770838	0.124001469	0.008069405	0.973523722	0.991974206	Bacteria.Proteobacteria.Betaproteobacteria.Burkholderiales.Alcaligenaceae.Parasutterella	TES
176705	ENSG00000135269	rs57512222	0.274263423	0.419707507	0.634066304	0.522981942	-0.177080198	0.3017796	-0.038821523	-0.095886947	0.160622027	0.371647197	0.081177388	0.149315191	0.309447471	0.207409147	0.998330087	0.999834196	Bacteria.Actinobacteria.Coriobacteriia.Coriobacteriales.Coriobacteriaceae.Collinsella	TES
176706	ENSG00000135269	rs57512222	0.302181909	0.116641281	0.808515092	0.350466456	-0.122862823	0.392057424	-0.01496192	0.154501172	0.11814892	0.246595797	0.061491662	0.16430156	0.212982644	0.050515329	0.752856257	0.892844497	Bacteria.Actinobacteria.Actinobacteria	TES
176707	ENSG00000135269	rs57512222	0.259257617	0.011407761	0.775128242	0.446153507	-0.126157026	0.55612974	-0.012327769	0.058154643	0.110863921	0.213666694	0.042976841	0.075877355	0.119375365	0.005802379	0.95477287	0.944890818	Bacteria.Firmicutes.Negativicutes.Selenomonadales.Veillonellaceae.Dialister	TES
176708	ENSG00000135269	rs57512222	0.169869503	0.02177311	0.171861528	0.032452043	-0.149907886	0.474831076	0.067173674	-0.239678616	0.108019379	0.202055833	0.048632607	0.10969781	0.096573888	0.009442839	0.972085394	0.950708623	Bacteria.Proteobacteria.Deltaproteobacteria.Desulfovibrionales.Desulfovibrionaceae	TES
176709	ENSG00000135269	rs57512222	0.981260706	0.50975757	0.421200541	0.298085655	-0.004502229	0.227319264	0.068425531	-0.175584935	0.190953929	0.342960593	0.084539861	0.167411586	0.694920591	0.281692707	0.978154064	0.998920199	Bacteria.Firmicutes.Clostridia.Clostridiales.Lachnospiraceae..Eubacterium..ventriosum.group	TES
176710	ENSG00000135269	rs57512222	0.806856389	0.027852248	0.468197176	0.620724074	-0.039173709	0.559950202	0.046622383	0.067788349	0.159588358	0.24897236	0.063898539	0.136349481	0.420826368	0.040787742	0.998201428	0.99782309	Bacteria.Firmicutes.Bacilli.Bacillales.Staphylococcaceae.Staphylococcus	TES
176711	ENSG00000135269	rs57512222	0.261514032	0.106651983	0.459934853	0.259901804	-0.122552099	0.369343115	0.057543959	0.158451627	0.108211969	0.225793996	0.077416347	0.139433905	0.106200744	0.028800913	0.953370511	0.956901174	Bacteria.Firmicutes.Clostridia.Clostridiales.Ruminococcaceae.Ruminiclostridium.5	TES
176712	ENSG00000135269	rs57512222	0.917753115	0.770132575	0.635234173	0.530120534	0.037930584	0.171014049	-0.035172446	0.081324485	0.365911604	0.582858339	0.073801515	0.128850746	0.928087383	0.738755593	0.956359196	0.935781396	Bacteria.Firmicutes.Clostridia.Clostridiales.Ruminococcaceae	TES
176713	ENSG00000135269	rs57512222	0.24017922	0.035328086	0.721462554	0.277142892	-0.129743782	0.454578552	-0.01882467	-0.15197745	0.109467799	0.211556082	0.052578302	0.138689131	0.134655208	0.014642087	0.999334555	0.984995763	Bacteria.Firmicutes.Erysipelotrichia.Erysipelotrichales.Erysipelotrichaceae.Erysipelotrichaceae.UCG.003	TES
176714	ENSG00000135269	rs57512222	0.40264804	0.135535939	0.71041564	0.322340263	-0.109847374	0.378149954	0.022331001	-0.152412717	0.130409708	0.250247853	0.059884222	0.152850452	0.293167394	0.069771404	0.903886385	0.979807507	Bacteria.Firmicutes.Clostridia.Clostridiales.Ruminococcaceae..Eubacterium..coprostanoligenes.group	TES
176715	ENSG00000135269	rs57512222	0.097433549	0.005740575	0.106092088	0.079145819	-0.189289887	0.578600731	-0.09058312	0.207213827	0.112586176	0.202637215	0.055286702	0.116200978	0.08493085	0.003206421	0.52209795	0.858887419	Bacteria.Firmicutes.Clostridia.Clostridiales.Peptostreptococcaceae	TES
176716	ENSG00000135269	rs57512222	0.641828535	0.073538127	0.559072953	0.358322825	-0.070901585	0.420131046	-0.031668469	0.08823702	0.151727923	0.231042147	0.053931327	0.095388794	0.411723308	0.061240754	0.920713736	0.834713502	Bacteria.Firmicutes.Negativicutes.Selenomonadales.Veillonellaceae	TES
176717	ENSG00000135269	rs57512222	0.731706802	0.021400593	0.501575114	0.505964326	-0.053502813	0.567917797	0.040818611	0.072093034	0.155390782	0.240952467	0.060406992	0.107796808	0.451015006	0.022010584	0.974318327	0.997803387	Bacteria.Actinobacteria.Actinobacteria.Micrococcales	TES
176718	ENSG00000135269	rs57512222	0.627472039	0.184579009	0.516396992	0.395990988	-0.070030646	0.366868211	0.05452199	-0.136954982	0.143632781	0.273616983	0.083569007	0.160299517	0.392710197	0.091967933	0.844282294	0.987554159	Bacteria.Firmicutes.Clostridia.Clostridiales.Family.XIII	TES
176719	ENSG00000135269	rs57512222	0.252733111	0.013088696	0.949919056	0.679557929	-0.130025273	0.539859991	0.002689349	0.034690942	0.112690636	0.21167842	0.042655759	0.083612009	0.144716675	0.006061225	0.878379326	0.87724048	Bacteria.Fusobacteria.Fusobacteriia.Fusobacteriales	TES
176720	ENSG00000135269	rs57512222	0.380502853	0.018248811	0.516188855	0.468642516	-0.10460377	0.50156464	0.028464494	-0.052367872	0.118479477	0.207196751	0.043607466	0.071845234	0.180024769	0.010412044	0.99894297	0.998882343	Bacteria.Verrucomicrobia.Verrucomicrobiae.Verrucomicrobiales.Verrucomicrobiaceae.Akkermansia	TES
176721	ENSG00000135269	rs57512222	0.231810364	0.037136958	0.379501503	0.080125406	-0.130370769	0.442428255	0.042848381	-0.207428354	0.108028621	0.20797732	0.048429736	0.11670946	0.12143506	0.012992669	0.998880039	0.911592816	Bacteria.Proteobacteria.Deltaproteobacteria.Desulfovibrionales.Desulfovibrionaceae.Bilophila	TES
176722	ENSG00000135269	rs57512222	0.432890898	0.076336881	0.754706577	0.329135801	-0.107377292	0.417564911	0.018977557	-0.113626465	0.136079137	0.231904577	0.060487806	0.115576719	0.321685935	0.045040991	0.965587365	0.906546295	Bacteria.Firmicutes.Clostridia.Clostridiales.Ruminococcaceae.Ruminococcaceae.UCG.003	TES
176723	ENSG00000135269	rs57512222	0.65233555	0.418752348	0.128305552	0.785954313	0.079093852	0.418309639	0.094947661	-0.048155973	0.174762234	0.514093958	0.061648427	0.176605693	0.592239191	0.315315512	0.999437234	0.997643724	Bacteria.Proteobacteria.Betaproteobacteria.Neisseriales.Neisseriaceae	TES
176724	ENSG00000135269	rs57512222	0.943508187	0.672431158	0.426599721	0.139313398	-0.012271642	0.138506696	0.052588289	-0.181979383	0.172520446	0.326122426	0.065738046	0.121610507	0.582266915	0.304199984	0.999469974	0.986131077	Bacteria.Bacteroidetes.Bacteroidia.Bacteroidales.Porphyromonadaceae.Barnesiella	TES
176725	ENSG00000135269	rs57512222	0.210992803	0.102250114	0.951234647	0.234124982	-0.140640427	0.383099435	-0.003788374	-0.21436053	0.111344334	0.231189588	0.061710596	0.17851641	0.133593561	0.027084356	0.875513346	0.981809111	Bacteria.Firmicutes.Clostridia.Clostridiales.Ruminococcaceaencultured	TES
176726	ENSG00000135269	rs57512222	0.209669106	0.012466745	0.699298959	0.382241991	-0.167408649	0.649429232	-0.021809939	0.085870436	0.132147884	0.252792667	0.056217929	0.097619151	0.150795433	0.010297612	0.998970432	0.998994847	Bacteria.Firmicutes.Erysipelotrichia.Erysipelotrichales.Erysipelotrichaceae.Erysipelatoclostridium	TES
176727	ENSG00000135269	rs57512222	0.207815139	0.010289615	0.539289371	0.441387013	-0.196346977	0.602045865	-0.030822658	0.058388246	0.154353389	0.227901666	0.049947277	0.075385995	0.233232922	0.016904089	0.999614985	0.99936283	Bacteria.Firmicutes.Clostridia.Clostridiales.Lachnospiraceae.Tyzzerella.4	TES
176728	ENSG00000135269	rs57512222	0.309413068	0.894203092	0.732361011	0.032698079	-0.157886652	0.040813824	-0.02000401	-0.313776446	0.154134523	0.30571833	0.058246442	0.143822131	0.316532901	0.380352496	0.876281493	0.71652672	Bacteria.Firmicutes.Clostridia.Clostridiales.Ruminococcaceae.Ruminococcaceae.UCG.014	TES
176729	ENSG00000135269	rs57512222	0.355334649	0.068975393	0.665145434	0.588403982	-0.223676465	0.703124313	0.022824944	-0.054768063	0.240298249	0.380326533	0.05249852	0.100711602	0.644501168	0.165760884	0.999785669	0.999420701	Bacteria.Firmicutes.Clostridia.Clostridiales.Ruminococcaceae.Faecalibacterium	TES
176730	ENSG00000135269	rs57512222	0.383970456	0.016640049	0.661250252	0.401317818	-0.105830843	0.510525343	-0.026419977	-0.082664957	0.120750987	0.207770755	0.060021847	0.097860552	0.191813027	0.009724046	0.903417728	0.854046506	Bacteria.Firmicutes.Clostridia.Clostridiales.Lachnospiraceaencultured	TES
176731	ENSG00000135269	rs57512222	0.250933637	0.042110334	0.910302974	0.323635849	-0.127017518	0.448368656	-0.005526601	0.08071279	0.109662728	0.216322183	0.04886932	0.081163244	0.124664674	0.014263132	0.882696337	0.86500505	Bacteria.Proteobacteria.Gammaproteobacteria.Pasteurellales.Pasteurellaceae	TES
176732	ENSG00000135269	rs57512222	0.9901687	0.854852225	0.332988559	0.041176507	-0.002061248	-0.062988911	0.055723584	-0.324166343	0.166649179	0.342986163	0.057136701	0.155662216	0.657042213	0.412065502	0.984987993	0.942894603	Bacteria.Proteobacteria.Deltaproteobacteria.Desulfovibrionales.Desulfovibrionaceae.Desulfovibrio	TES
176733	ENSG00000135269	rs57512222	0.261780314	0.012026927	0.969744999	0.487068975	-0.12991996	0.540056447	-0.001644149	-0.064529314	0.114782374	0.209103998	0.043184962	0.092329572	0.127381316	0.007792888	0.99994518	0.999865593	Bacteria.Bacteroidetes.Bacteroidia.Bacteroidales.Prevotellaceae	TES
176734	ENSG00000135269	rs57512222	0.24644085	0.01325291	0.673930568	0.260070569	-0.194176204	0.771776273	-0.029976317	0.13487757	0.166045006	0.303181687	0.070926089	0.118731707	0.254079991	0.021602114	0.988161388	0.950695192	Bacteria.Firmicutes.Bacilli.Lactobacillales.Carnobacteriaceae	TES
176735	ENSG00000135269	rs57512222	0.415010553	0.211855151	0.088945552	0.707251724	0.166528314	0.388060289	0.121267627	-0.042968497	0.203014559	0.307813033	0.070241168	0.113921128	0.547571106	0.222567836	0.998986731	0.998377846	Bacteria.Firmicutes.Clostridia.Clostridiales.Family.XI.Anaerococcus	TES
176736	ENSG00000135269	rs57512222	0.798546805	0.57773838	0.36041599	0.017153755	-0.035061153	-0.198789431	0.060034463	-0.430358488	0.136818428	0.355320814	0.065185536	0.176002085	0.4873014	0.229995149	0.964373737	0.973105641	Bacteria.Firmicutes.Clostridia.Clostridiales.Ruminococcaceae.Ruminiclostridium.9	TES
176737	ENSG00000135269	rs57512222	0.24596723	0.010865603	0.676044574	0.221074039	-0.193968936	0.794015633	-0.029685287	0.143121413	0.165699823	0.302920922	0.070724414	0.115853517	0.249391302	0.020415664	0.963485106	0.971945944	Bacteria.Firmicutes.Bacilli.Lactobacillales.Carnobacteriaceae.Granulicatella	TES
176738	ENSG00000135269	rs57512222	0.341481333	0.015111006	0.974163502	0.648221735	-0.12589869	0.53390547	-0.001523524	-0.044105909	0.131396967	0.214002815	0.046863325	0.096231995	0.235334634	0.015251307	0.951209632	0.933192521	Bacteria.Proteobacteria.Betaproteobacteria.Burkholderiales.Alcaligenaceae	TES
176739	ENSG00000135269	rs57512222	0.300181675	0.109635527	0.798747143	0.920855307	-0.151086453	0.489365763	-0.024574826	-0.01331879	0.144684841	0.301760933	0.095995455	0.133538852	0.254676747	0.067805944	0.94997629	0.989731238	Bacteria.Actinobacteria.Coriobacteriia.Coriobacteriales.Coriobacteriaceae	TES
176740	ENSG00000135269	rs57512222	0.081145191	0.146318191	0.05016464	0.051489422	1.142610852	-1.491964776	-0.216805592	0.35660624	0.64510747	1.014955306	0.10866962	0.179798315	0.950535435	0.576697701	0.996576058	0.659325213	Bacteria.Firmicutes.Clostridia.Clostridiales	TES
176741	ENSG00000135269	rs57512222	0.922996661	0.13311232	0.251316779	0.419097308	-0.014432211	0.382378558	-0.077599141	0.112090892	0.148739757	0.251449378	0.067051261	0.137860105	0.49839293	0.091153364	0.998793879	0.998019463	Bacteria.Firmicutes.Clostridia.Clostridiales.Lachnospiraceae.Blautia	TES
176742	ENSG00000135269	rs57512222	0.439898273	0.290069375	0.746859868	0.21524833	-0.097485103	0.292339143	-0.019284345	0.174319942	0.12545338	0.27410268	0.059494559	0.139312942	0.246818704	0.099902994	0.997851323	0.941317193	Bacteria.Firmicutes.Clostridia.Clostridiales.Lachnospiraceae.Fusicatenibacter	TES
176743	ENSG00000135269	rs57512222	0.423914711	0.079721517	0.89754076	0.831320809	-0.150505655	0.57444	0.009567854	-0.032575002	0.187046463	0.322765615	0.074017114	0.152324111	0.476425079	0.102602212	0.997570438	0.984587444	Bacteria.Firmicutes.Clostridia.Clostridiales.Lachnospiraceae.Lachnospiraceae.UCG.008	TES
176744	ENSG00000135269	rs57512222	0.509569907	0.265897501	0.777667199	0.150537696	-0.093252811	0.29262299	0.013281197	-0.127515033	0.140629599	0.260788085	0.04684427	0.087667251	0.300982381	0.116243084	0.998735039	0.999709092	Bacteria.Bacteroidetes.Bacteroidia.Bacteroidales.Prevotellaceae.Prevotella.9	TES
176745	ENSG00000135269	rs57512222	0.142417125	0.006782822	0.230678877	0.273986274	-0.166537231	0.594842947	0.05840413	-0.117663884	0.112178411	0.212799702	0.04827667	0.106665787	0.088432978	0.005000749	0.996033175	0.941706147	Bacteria.Firmicutes.Clostridia.Clostridiales.Lachnospiraceae.Lachnospiraceae.NK4A136.group	TES
176746	ENSG00000135269	rs57512222	0.815140232	0.027547846	0.089850274	0.514836263	-0.029448266	0.693836945	0.07472632	0.07469614	0.125452608	0.307877673	0.043408467	0.114064971	0.396885266	0.024424206	0.764026402	0.822321238	Bacteria.Firmicutes.Clostridia.Clostridiales.Lachnospiraceae.Tyzzerella	TES
176747	ENSG00000135269	rs57512222	0.268789315	0.057439058	0.758228669	0.217497785	-0.124794509	0.42321331	0.013430097	-0.135196088	0.111898615	0.218860753	0.043450804	0.108582534	0.148760351	0.022587726	0.735994351	0.901122986	Bacteria.Firmicutes.Negativicutes.Selenomonadales.Acidaminococcaceae	TES
176748	ENSG00000135269	rs57512222	0.831947559	0.259440237	0.315664258	0.370093701	-0.03093911	0.332578137	-0.057653277	0.097348599	0.145222478	0.292375241	0.057020728	0.107870103	0.426216569	0.10683487	0.974757503	0.969189617	Bacteria.Firmicutes.Clostridia.Clostridiales.Ruminococcaceae.Subdoligranulum	TES
176749	ENSG00000135269	rs57512222	0.291756901	0.012643172	0.37844125	0.250717668	-0.11745048	0.526520889	-0.046951353	0.106487803	0.110512947	0.205379609	0.052948558	0.091895736	0.149256369	0.007424906	0.598029972	0.854957409	Bacteria.Firmicutes.Negativicutes.Selenomonadales.Veillonellaceae.Veillonella	TES
176750	ENSG00000135269	rs57512222	0.48356996	0.201030911	0.673427498	0.256669626	-0.097215619	0.336383306	-0.027585196	0.141186377	0.137982839	0.260456926	0.065161684	0.123392074	0.286096707	0.070238284	0.999513786	0.876216416	Bacteria.Firmicutes.Erysipelotrichia.Erysipelotrichales.Erysipelotrichaceae	TES
176751	ENSG00000135269	rs57512222	0.597465666	0.113541146	0.335213348	0.069171954	-0.068248638	0.353899626	0.059547437	-0.191924844	0.128621454	0.22066805	0.061341211	0.103889272	0.338731041	0.053537721	0.911591624	0.730714009	Bacteria.Firmicutes.Clostridia.Clostridiales.Ruminococcaceae.Ruminococcaceae.UCG.005	TES
176752	ENSG00000135269	rs57512222	0.189075744	0.087707789	0.081490879	0.716950278	-0.144409361	0.417517241	-0.100142384	-0.037027144	0.108822531	0.240876495	0.056605198	0.101696138	0.122779052	0.027371945	0.45553711	0.977100631	Bacteria.Actinobacteria.Actinobacteria.Bifidobacteriales.Bifidobacteriaceae	TES
176753	ENSG00000135269	rs57512222	0.858853378	0.506343863	0.685897908	0.410411773	-0.043582595	0.255409297	-0.026617271	0.105774264	0.244118698	0.382241808	0.065524896	0.127680093	0.789034382	0.456069402	0.867514786	0.890273479	Bacteria.Firmicutes.Clostridia.Clostridiales.Lachnospiraceae..Eubacterium..rectale.group	TES
176754	ENSG00000135269	rs57512222	0.299387252	0.069839785	0.877503363	0.343374418	-0.150050213	0.429748351	-0.008049596	-0.097258645	0.143454564	0.233195445	0.052022201	0.101907791	0.27212919	0.052401738	0.938650009	0.926870238	Bacteria.Firmicutes.Clostridia.Clostridiales.Lachnospiraceae.Lachnospiraceae.UCG.010	TES
176755	ENSG00000135269	rs57512222	0.179229127	0.015646088	0.557759515	0.791816384	-0.172013667	0.52595105	-0.035152752	-0.03962129	0.126708543	0.211967116	0.059665013	0.149500348	0.151217901	0.00904006	0.943565085	0.950167126	Bacteria.Firmicutes.Clostridia.Clostridiales.Lachnospiraceae..Eubacterium..eligens.group	TES
176756	ENSG00000135269	rs57512222	0.364929119	0.715293176	0.08367077	0.087376162	0.197415674	-0.15406955	-0.123469386	0.298432886	0.216392416	0.420579873	0.070299629	0.171989443	0.585217124	0.477890399	0.996108676	0.923851005	Bacteria.Firmicutes.Clostridia.Clostridiales.Lachnospiraceae..Ruminococcus..gnavus.group	TES
176757	ENSG00000135269	rs57512222	0.399507697	0.006913861	0.879630543	0.18392648	-0.145459221	0.672104593	-0.01056602	0.129283204	0.171533852	0.241037525	0.069501597	0.096276542	0.422227516	0.01606545	0.99946547	0.972078348	Bacteria.Firmicutes.Erysipelotrichia.Erysipelotrichales.Erysipelotrichaceae..Clostridium..innocuum.group	TES
176758	ENSG00000135269	rs57512222	0.347497861	0.030004633	0.951169484	0.916962172	-0.135969206	0.53430931	0.003188233	-0.013417265	0.143700243	0.240901877	0.051865222	0.128197288	0.277981778	0.028867433	0.990377206	0.956286282	Bacteria.Proteobacteria.Betaproteobacteria.Burkholderiales	TES
176759	ENSG00000135269	rs57512222	0.141760183	0.018537429	0.274689623	0.566606494	-0.173542829	0.530414591	-0.055930357	0.074169095	0.116701725	0.219680137	0.050777569	0.128776536	0.11627557	0.009301115	0.682390929	0.906418779	Bacteria.Firmicutes.Clostridia.Clostridiales.Lachnospiraceae.Lachnospira	TES
176760	ENSG00000135269	rs57512222	0.459599254	0.052878335	0.47766579	0.091517152	-0.09032798	0.418305733	0.04203511	-0.173678851	0.121430877	0.212192146	0.058862111	0.101423964	0.232615945	0.017042015	0.999989953	0.951984197	Bacteria.Firmicutes.Clostridia.Clostridiales.Christensenellaceae	TES
176761	ENSG00000135269	rs57512222	0.192143945	0.091778089	0.584681008	0.450730695	-0.163060059	0.408435462	0.041049901	0.092599228	0.123741477	0.238711849	0.074736801	0.122049223	0.166968628	0.03780416	0.637415146	0.910444892	Bacteria.Firmicutes.Bacilli.Lactobacillales	TES
176762	ENSG00000135269	rs57512222	0.728545712	0.679382871	0.093781803	0.05707352	0.052222736	0.116251614	0.120433919	-0.328240365	0.149833785	0.280027103	0.070830791	0.16949034	0.444127248	0.231449804	0.999550585	0.775714432	Bacteria.Firmicutes.Clostridia.Clostridiales.Lachnospiraceae.Lachnospiraceae.ND3007.group	TES
176763	ENSG00000135269	rs57512222	0.388674287	0.018108192	0.499701514	0.528317652	-0.102829447	0.50246921	0.029600641	-0.045662635	0.118500949	0.207307707	0.043613789	0.07203106	0.179911595	0.010506783	0.998409995	0.996467843	Bacteria.Verrucomicrobia	TES
176764	ENSG00000135269	rs57512222	0.074743259	0.001610822	0.096249973	0.020606901	-0.209494889	0.685823293	-0.091305215	0.264804429	0.115700052	0.208468017	0.05411041	0.111628648	0.076072009	0.001784171	0.757995246	0.899525087	Bacteria.Firmicutes.Clostridia.Clostridiales.Peptostreptococcaceae.Intestinibacter	TES
176765	ENSG00000135269	rs57512222	0.584867857	0.183472427	0.032935473	0.463833491	0.07914998	0.359232066	0.115703276	-0.105134032	0.144174942	0.267237578	0.053108287	0.142683131	0.442169506	0.116372617	0.999814869	0.926710286	Bacteria.Actinobacteria.Actinobacteria.Corynebacteriales.Corynebacteriaceae	TES
176766	ENSG00000135269	rs57512222	0.123899214	0.204728817	0.061271889	0.055024823	0.685318523	-1.030553909	-0.160076253	0.319497398	0.439731753	0.804585596	0.084073942	0.163567533	0.720918041	0.492877282	0.872649233	0.669538782	Bacteria.Firmicutes.Clostridia.Clostridiales.Lachnospiraceae	TES
176767	ENSG00000135269	rs57512222	0.188932627	0.087670681	0.081455083	0.717105807	-0.144461177	0.417569865	-0.10016557	-0.037006653	0.108825894	0.240878027	0.056611499	0.10169831	0.123034809	0.027378736	0.455971955	0.976188021	Bacteria.Actinobacteria.Actinobacteria.Bifidobacteriales.Bifidobacteriaceae.Bifidobacterium	TES
176768	ENSG00000135269	rs57512222	0.039685744	0.045094303	0.024635468	0.01667913	1.499837721	-2.542526029	-0.269515997	0.529231414	0.714696718	1.244775885	0.117195357	0.215464496	0.999415694	0.63991231	0.990344402	0.824459893	Bacteria.Firmicutes	TES
176769	ENSG00000135269	rs57512222	0.298757218	0.009189464	0.888519222	0.256134477	-0.12886037	0.582006159	-0.007002361	-0.104581387	0.12303431	0.21684923	0.049760713	0.091296755	0.183967368	0.006661769	0.997528932	0.993985312	Bacteria.Bacteroidetes.Bacteroidia.Bacteroidales.Rikenellaceae.Alistipes	TES
176770	ENSG00000135269	rs57512222	0.48005953	0.070874462	0.163689732	0.141107872	-0.080311955	0.398667925	-0.077752813	0.197566983	0.113077749	0.217148857	0.055204308	0.132635977	0.231443787	0.022440199	0.760739436	0.968741411	Bacteria.Firmicutes.Clostridia.Clostridiales.Lachnospiraceae..Eubacterium..hallii.group	TES
176771	ENSG00000135269	rs57512222	0.387909351	0.187146501	0.896927543	0.106509026	-0.121684968	0.321204694	0.00728304	-0.200635077	0.140002917	0.240981164	0.056004643	0.122605062	0.318810802	0.0937727	0.998781983	0.944015052	Bacteria.Firmicutes.Clostridia.Clostridiales.Ruminococcaceae.Ruminococcus.1	TES
176772	ENSG00000135269	rs57512222	0.239121531	0.022548807	0.633727986	0.801118246	-0.180088706	0.568813451	0.026015073	-0.032533778	0.15159977	0.243517889	0.054344263	0.128634078	0.268891086	0.02301152	0.960219234	0.931534808	Bacteria.Proteobacteria.Betaproteobacteria	TES
176773	ENSG00000135269	rs57512222	0.308698924	0.021488254	0.965054832	0.752707186	-0.128811461	0.505582573	-0.00221816	0.027758781	0.125563343	0.21465556	0.050438096	0.087736761	0.213873518	0.013862979	0.95947346	0.930884031	Bacteria.Firmicutes.Clostridia.Clostridiales.Lachnospiraceae.Roseburia	TES
176774	ENSG00000135269	rs57512222	0.550146536	0.015186199	0.863900274	0.337701647	-0.104340886	0.62263506	0.011311382	0.105037458	0.173720385	0.249761323	0.06573282	0.108764134	0.522512528	0.028707568	0.999028109	0.997798285	Bacteria.Actinobacteria.Actinobacteria.Micrococcales.Micrococcaceae	TES
176775	ENSG00000135269	rs57512222	0.635060977	0.581513456	0.318233787	0.14848166	-0.061117726	0.175503424	0.06059083	-0.239971561	0.128176133	0.3168456	0.060247529	0.164137202	0.410190549	0.177917909	0.751923627	0.961152204	Bacteria.Bacteroidetes.Bacteroidia.Bacteroidales.Porphyromonadaceae.Odoribacter	TES
176776	ENSG00000135269	rs57512222	0.34666951	0.133717589	0.92157332	0.791683042	-0.135905788	0.458185925	-0.010317211	-0.045153737	0.143385016	0.301777897	0.104394203	0.170263873	0.266207906	0.07639211	0.940904933	0.994989321	Bacteria.Actinobacteria.Coriobacteriia.Coriobacteriales	TES
176777	ENSG00000135269	rs57512222	0.241101551	0.217352244	0.681804467	0.316493769	-0.164755244	0.334424319	0.030063705	0.129943185	0.139283512	0.268506418	0.073001734	0.128739674	0.231270257	0.104634248	0.798271393	0.982679299	Bacteria.Firmicutes.Bacilli	TES
176778	ENSG00000135269	rs57512222	0.778493119	0.145811862	0.520005608	0.669694808	-0.047766505	0.428183743	0.055966095	-0.06626545	0.169123335	0.290913837	0.086527891	0.154651348	0.526639764	0.104485356	0.913534502	0.996667742	Bacteria.Firmicutes.Clostridia.Clostridiales.Family.XIII.Family.XIII.AD3011.group	TES
176779	ENSG00000135269	rs57512222	0.446928903	0.106845016	0.807751406	0.59800969	-0.108080011	0.432989626	-0.011026111	0.040878695	0.141259359	0.264852374	0.045132299	0.077154779	0.372709513	0.064807201	0.99617189	0.965530807	Bacteria.Proteobacteria.Gammaproteobacteria.Enterobacteriales.Enterobacteriaceae	TES
176780	ENSG00000135269	rs57512222	0.425571132	0.242985753	0.331926294	0.076360151	-0.089377225	0.285436117	0.039022531	-0.159643576	0.111476772	0.242284419	0.039923674	0.088669033	0.216320851	0.066051754	0.655886486	0.743050362	Bacteria.Proteobacteria.Betaproteobacteria.Burkholderiales.Alcaligenaceae.Sutterella	TES
176781	ENSG00000135269	rs57512222	0.160266461	0.163441392	0.386450688	0.762565199	-0.237422787	0.46405979	-0.058774036	-0.047455755	0.167179746	0.329284223	0.067412996	0.156430704	0.240246087	0.137643228	0.96081397	0.974076563	Bacteria.Firmicutes.Clostridia.Clostridiales.Ruminococcaceae.Ruminiclostridium.6	TES
176782	ENSG00000135297	rs2017272	0.074313491	0.05894615	0.121620097	0.147109046	-0.418765482	0.28347978	-0.143706824	0.085501663	0.230925517	0.147505098	0.091638895	0.058280982	0.054653482	0.019920067	0.937508231	0.873741947	Bacteria.Firmicutes.Negativicutes.Selenomonadales.Veillonellaceae.Dialister	MTO1
176783	ENSG00000135297	rs2017272	0.361238929	0.389706019	0.990852337	0.75405434	-0.408775583	0.225725459	0.001834837	-0.029064266	0.444615398	0.260696437	0.159430935	0.092383489	0.363642861	0.233961723	0.999586829	0.996426659	Bacteria.Firmicutes.Negativicutes.Selenomonadales.Veillonellaceae.Megasphaera	MTO1
176784	ENSG00000135297	rs2017272	0.103775857	0.117304562	0.792746815	0.503109801	-0.386093825	0.241913289	0.026313461	-0.045191443	0.234052422	0.152439477	0.099743256	0.067119704	0.084180877	0.032907832	0.836634382	0.8806471	Bacteria.Fusobacteria.Fusobacteriia.Fusobacteriales.Fusobacteriaceae.Fusobacterium	MTO1
176785	ENSG00000135297	rs2017272	0.139009488	0.107612293	0.638209805	0.624445898	-0.369030191	0.256388459	0.05700749	-0.037924693	0.246417377	0.157178282	0.120679967	0.077103668	0.087128002	0.028957963	0.996546716	0.99835739	Bacteria.Firmicutes.Clostridia.Clostridiales.Ruminococcaceae.Ruminococcaceae.UCG.002	MTO1
176786	ENSG00000135297	rs2017272	0.518623226	0.460751749	0.420090667	0.456712929	-0.215143955	0.163608711	0.111794411	-0.066745902	0.331526778	0.220512696	0.13779099	0.089152028	0.454946816	0.239318504	0.999469974	0.986131077	Bacteria.Bacteroidetes.Bacteroidia.Bacteroidales.Porphyromonadaceae.Barnesiella	MTO1
176787	ENSG00000135297	rs2017272	0.28015511	0.301715913	0.944365956	0.798734361	-0.441058042	0.250644447	-0.012150451	-0.026691728	0.405046616	0.240793813	0.173454831	0.104257837	0.271030594	0.167608238	0.988161388	0.958055178	Bacteria.Firmicutes.Bacilli.Lactobacillales.Carnobacteriaceae	MTO1
176788	ENSG00000135297	rs2017272	0.286421458	0.193226353	0.312106201	0.32203546	-0.28316392	0.213435996	-0.124034397	0.071817887	0.263481329	0.162369945	0.121767932	0.071978457	0.172761132	0.078426693	0.853776075	0.994448463	Bacteria.Bacteroidetes.Bacteroidia.Bacteroidales.Porphyromonadaceae	MTO1
176789	ENSG00000135297	rs2017272	0.157249408	0.114968228	0.573401458	0.846623644	-0.334594893	0.237693806	0.048432065	0.010364131	0.233876795	0.148806467	0.085588754	0.053371106	0.099171976	0.040538271	0.976712291	0.998441752	Bacteria.Proteobacteria.Betaproteobacteria.Burkholderiales.Alcaligenaceae.Parasutterella	MTO1
176790	ENSG00000135297	rs2017272	0.097421519	0.070034081	0.79029687	0.776409403	-0.399385653	0.276703299	0.036244179	-0.02374529	0.237538596	0.150255126	0.135742804	0.083268101	0.08493085	0.020841311	0.75940326	0.896631776	Bacteria.Firmicutes.Clostridia.Clostridiales.Peptostreptococcaceae	MTO1
176791	ENSG00000135297	rs2017272	0.197589364	0.167399674	0.963554549	0.967634596	-0.417565476	0.278017735	-0.006266133	-0.003539424	0.320817483	0.199156392	0.136614505	0.086901007	0.189146627	0.071927592	0.948662591	0.94713678	Bacteria.Firmicutes.Clostridia.Clostridiales.Ruminococcaceae.Ruminococcus.2	MTO1
176792	ENSG00000135297	rs2017272	0.655977711	0.410021848	0.173593414	0.062925296	0.224408666	-0.259364824	-0.257880616	0.212796835	0.501469239	0.312817198	0.187466471	0.11249218	0.808724536	0.450552599	0.99967607	0.999141757	Bacteria.Firmicutes.Negativicutes.Selenomonadales	MTO1
176793	ENSG00000135297	rs2017272	0.103819315	0.117083058	0.790393381	0.501698385	-0.386111276	0.242050391	0.026638412	-0.045366368	0.23409303	0.152431952	0.099814051	0.067156582	0.084357574	0.031898599	0.848952702	0.87724048	Bacteria.Fusobacteria.Fusobacteriia.Fusobacteriales	MTO1
176794	ENSG00000135297	rs2017272	0.095136266	0.088491356	0.577185809	0.731018222	-0.521714359	0.327689869	-0.070868135	0.026715308	0.30812659	0.189529893	0.126487135	0.077383756	0.111362269	0.047075843	0.999305535	0.994727898	Bacteria.Proteobacteria.Gammaproteobacteria.Pseudomonadales.Pseudomonadaceae.Pseudomonas	MTO1
176795	ENSG00000135297	rs2017272	0.509493949	0.355536767	0.392195137	0.548390731	-0.21387348	0.187507642	0.123648522	-0.054989561	0.322473157	0.20152686	0.143561532	0.091151117	0.338855414	0.14200987	0.824150901	0.995141948	Bacteria.Firmicutes.Clostridia.Clostridiales.Ruminococcaceae..Eubacterium..coprostanoligenes.group	MTO1
176796	ENSG00000135297	rs2017272	0.232676906	0.407150156	0.627817678	0.235727832	-0.30947257	0.145273902	-0.044233639	0.072749636	0.256918569	0.174137366	0.090814497	0.060794928	0.188742654	0.170688988	0.943988959	0.857851212	Bacteria.Proteobacteria.Betaproteobacteria.Burkholderiales.Alcaligenaceae	MTO1
176797	ENSG00000135297	rs2017272	0.055931464	0.13594472	0.35756762	0.92844843	-0.484236238	0.257108802	-0.084427921	0.006047607	0.248854282	0.170327522	0.091126759	0.067090765	0.091063249	0.068814303	0.937318069	0.997412515	Bacteria.Proteobacteria.Gammaproteobacteria.Enterobacteriales.Enterobacteriaceae.Citrobacter	MTO1
176798	ENSG00000135297	rs2017272	0.578272543	0.579106933	0.388234328	0.285186568	-0.19057366	0.117894946	0.137875451	-0.103800358	0.341115761	0.211490351	0.158739946	0.096335853	0.451326982	0.271069512	0.858658523	0.873324434	Bacteria.Firmicutes.Clostridia.Clostridiales.Lachnospiraceae..Eubacterium..xylanophilum.group	MTO1
176799	ENSG00000135297	rs2017272	0.434849258	0.524232544	0.743074502	0.396594793	-0.31109004	0.151241957	0.049399113	-0.076267461	0.395935059	0.23622664	0.150074763	0.089382383	0.348299885	0.185752893	0.993744678	0.997803387	Bacteria.Actinobacteria.Actinobacteria.Micrococcales	MTO1
176800	ENSG00000135297	rs2017272	0.119649796	0.141115067	0.054810053	0.071902516	-0.364290804	0.231632987	-0.266956503	0.167364373	0.231048721	0.155508942	0.136544761	0.091500917	0.101440075	0.045899108	0.387147608	0.921307549	Bacteria.Firmicutes.Bacilli.Lactobacillales.Streptococcaceae.Streptococcus	MTO1
176801	ENSG00000135297	rs2017272	0.919537023	0.700960893	0.428816426	0.207438773	-0.048690988	-0.134947836	-0.073015975	0.081791344	0.480167262	0.349879696	0.091714756	0.064244403	0.864364288	0.69467774	0.99911693	0.98634337	Bacteria.Bacteroidetes.Bacteroidia.Bacteroidales.Bacteroidaceae.Bacteroides	MTO1
176802	ENSG00000135297	rs2017272	0.860061738	0.783289727	0.039642642	0.126867041	0.056205624	0.060016077	0.272721012	-0.134846299	0.317571787	0.21732525	0.129926695	0.087218169	0.626208653	0.381229821	0.477108634	0.790598574	Bacteria.Firmicutes.Erysipelotrichia.Erysipelotrichales.Erysipelotrichaceae.Faecalitalea	MTO1
176803	ENSG00000135297	rs2017272	0.134261476	0.152789159	0.067202491	0.082219989	-0.351329492	0.225182966	-0.252559697	0.161110356	0.231727688	0.15568187	0.135713573	0.091289824	0.106404262	0.045535983	0.429378025	0.955303348	Bacteria.Firmicutes.Bacilli.Lactobacillales.Streptococcaceae	MTO1
176804	ENSG00000135297	rs2017272	0.349189089	0.554930585	0.905891875	0.56421293	-0.358592707	0.153728134	0.019895556	-0.066945349	0.38032281	0.259055966	0.167644836	0.115519095	0.452349092	0.336624616	0.969660479	0.981962125	Bacteria.Firmicutes.Clostridia.Clostridiales.Ruminococcaceae.Anaerotruncus	MTO1
176805	ENSG00000135297	rs2017272	0.084488183	0.031732008	0.144640324	0.743214329	-0.393256061	0.315166443	0.136525339	-0.019481789	0.224512559	0.14362371	0.092483067	0.059219213	0.08335723	0.01382392	0.587379766	0.9226284	Bacteria.Firmicutes.Clostridia.Clostridiales.Lachnospiraceae.Lachnospira	MTO1
176806	ENSG00000135297	rs2017272	0.171430926	0.085006917	0.259774904	0.64459284	-0.337180245	0.278778194	0.118284403	-0.02984953	0.243864114	0.159427856	0.104059658	0.064412345	0.128771303	0.033463282	0.684110826	0.972840167	Bacteria.Firmicutes.Negativicutes.Selenomonadales.Acidaminococcaceae.Phascolarctobacterium	MTO1
176807	ENSG00000135297	rs2017272	0.973968623	0.56273498	0.42240141	0.175479883	0.017977899	-0.225625911	-0.081969526	0.094721199	0.548855509	0.387857973	0.10153712	0.069163978	0.92957135	0.665535595	0.998912436	0.981117471	Bacteria.Bacteroidetes.Bacteroidia.Bacteroidales	MTO1
176808	ENSG00000135297	rs2017272	0.749153231	0.287730824	0.475679338	0.152005494	0.32521988	-0.808280028	-0.122825644	0.181544791	1.012847304	0.754160612	0.171217428	0.125268924	0.999415694	0.780302176	0.990344402	0.887490241	Bacteria.Firmicutes	MTO1
176809	ENSG00000135297	rs2017272	0.184679901	0.621979853	0.962618928	0.434658787	-0.40127781	0.107098697	-0.005741732	-0.066388263	0.299349995	0.216196626	0.122046014	0.084459449	0.35159013	0.391960177	0.999437234	0.98110946	Bacteria.Proteobacteria.Betaproteobacteria.Neisseriales.Neisseriaceae	MTO1
176810	ENSG00000135297	rs2017272	0.891651103	0.819429845	0.282131565	0.280842758	-0.054616545	0.057405726	0.17051835	-0.111785123	0.399413478	0.250472009	0.157246293	0.102806291	0.552817909	0.297926304	0.998768023	0.949258587	Bacteria.Firmicutes.Clostridia.Clostridiales.Ruminococcaceae.Ruminococcaceae.NK4A214.group	MTO1
176811	ENSG00000135297	rs2017272	0.917921111	0.506260963	0.596549994	0.269639201	0.099272548	-0.436895204	-0.087979269	0.124394744	0.959637121	0.653723058	0.165391569	0.111740169	0.989122299	0.737709646	0.996576058	0.79300292	Bacteria.Firmicutes.Clostridia.Clostridiales	MTO1
176812	ENSG00000135297	rs2017272	0.503066148	0.460197208	0.865004882	0.833728349	-0.333181163	0.225118888	-0.019280853	0.014748653	0.494800019	0.303039947	0.112971117	0.069980318	0.711502007	0.425002536	0.999785669	0.999420701	Bacteria.Firmicutes.Clostridia.Clostridiales.Ruminococcaceae.Faecalibacterium	MTO1
176813	ENSG00000135297	rs2017272	0.159196686	0.252556173	0.803328273	0.337667616	-0.3797576	0.197138398	0.025129379	-0.064096972	0.266709266	0.170792066	0.100498929	0.066366392	0.149858765	0.109830032	0.998115183	0.993943049	Bacteria.Firmicutes.Clostridia.Clostridiales.Clostridiaceae.1	MTO1
176814	ENSG00000135297	rs2017272	0.307852735	0.363055444	0.552063566	0.396982982	-0.291796732	0.174914899	-0.058121939	0.055795916	0.283937736	0.190976634	0.097237286	0.065444637	0.209614354	0.134479952	0.999507593	0.935584968	Bacteria.Firmicutes.Clostridia.Clostridiales.Lachnospiraceae.Lachnoclostridium	MTO1
176815	ENSG00000135297	rs2017272	0.104493671	0.078262773	0.745881812	0.542724211	-0.388096241	0.269209291	0.034609472	-0.041927053	0.235764512	0.15051097	0.106348547	0.068522526	0.07356244	0.022834927	0.998880039	0.97644667	Bacteria.Proteobacteria.Deltaproteobacteria.Desulfovibrionales.Desulfovibrionaceae.Bilophila	MTO1
176816	ENSG00000135297	rs2017272	0.190721575	0.325940859	0.960660398	0.412157987	-0.380222554	0.184571341	0.005985699	-0.06511706	0.287604882	0.186494346	0.120892641	0.078898291	0.200998434	0.127155848	0.970428374	0.941674592	Bacteria.Firmicutes.Clostridia.Clostridiales.Ruminococcaceae.Ruminococcaceae.UCG.003	MTO1
176817	ENSG00000135297	rs2017272	0.132094648	0.162625259	0.662105175	0.974582921	-0.5365277	0.299159825	0.073871118	0.003255985	0.351874817	0.211858142	0.168276533	0.101806769	0.143977787	0.060508935	0.999513786	0.977690615	Bacteria.Firmicutes.Erysipelotrichia.Erysipelotrichales.Erysipelotrichaceae	MTO1
176818	ENSG00000135297	rs2017272	0.59289919	0.820485697	0.530912116	0.328743359	-0.207422248	0.060867198	0.105235445	-0.117681182	0.386078812	0.267165067	0.167057679	0.119603238	0.57174892	0.37509006	0.980220277	0.998920199	Bacteria.Firmicutes.Clostridia.Clostridiales.Lachnospiraceae..Eubacterium..ventriosum.group	MTO1
176819	ENSG00000135297	rs2017272	0.239664845	0.267263848	0.862200668	0.857966388	-0.477329352	0.268012699	-0.029620348	-0.018508839	0.40228859	0.239545068	0.169985504	0.103018871	0.245845678	0.165089717	0.963485106	0.98063036	Bacteria.Firmicutes.Bacilli.Lactobacillales.Carnobacteriaceae.Granulicatella	MTO1
176820	ENSG00000135297	rs2017272	0.973877798	0.562657678	0.422327802	0.175439007	0.018040603	-0.225669504	-0.081981987	0.094729379	0.548854138	0.38785595	0.101536367	0.06916331	0.931061981	0.666022471	0.998947111	0.981145089	Bacteria.Bacteroidetes	MTO1
176821	ENSG00000135297	rs2017272	0.185959142	0.108535822	0.959175401	0.407659991	-0.358632845	0.264835722	-0.007522808	0.074814001	0.268327395	0.162791166	0.146406095	0.089776327	0.123200672	0.02825697	0.875513346	0.997649073	Bacteria.Firmicutes.Clostridia.Clostridiales.Ruminococcaceaencultured	MTO1
176822	ENSG00000135297	rs2017272	0.203435468	0.071698407	0.737135687	0.364274599	-0.477390304	0.404242408	-0.05859718	0.095899058	0.371636331	0.220843438	0.173844134	0.104973176	0.275686044	0.062083446	0.999274386	0.998480911	Bacteria.Firmicutes.Clostridia.Clostridiales.Ruminococcaceae.Ruminococcaceae.UCG.013	MTO1
176823	ENSG00000135297	rs2017272	0.092676698	0.08354754	0.682787131	0.780070303	-0.456920692	0.305069379	-0.05050982	0.023103984	0.267803529	0.17362618	0.123052145	0.082405222	0.092334854	0.023681387	0.999417824	0.997023453	Bacteria.Firmicutes.Clostridia.Clostridiales.Christensenellaceae.Christensenellaceae.R.7.group	MTO1
176824	ENSG00000135297	rs2017272	0.372362146	0.228099521	0.288649112	0.515748303	-0.250766838	0.235426509	0.133904226	-0.053344906	0.279198841	0.193516133	0.125178753	0.081638121	0.402012045	0.149515428	0.997152221	0.990360691	Bacteria.Firmicutes.Clostridia.Clostridiales.Family.XI	MTO1
176825	ENSG00000135297	rs2017272	0.210997915	0.183957349	0.810056475	0.850526923	-0.366228254	0.259460142	0.02632832	-0.013571853	0.289944392	0.193232428	0.109101985	0.071737807	0.187541744	0.09002818	0.998735039	0.999709092	Bacteria.Bacteroidetes.Bacteroidia.Bacteroidales.Prevotellaceae.Prevotella.9	MTO1
176826	ENSG00000135297	rs2017272	0.074193993	0.072111346	0.51228545	0.512189852	-0.508150665	0.35633652	-0.102872341	0.069879094	0.280097933	0.194961754	0.156139715	0.106038429	0.162420101	0.065592686	0.998330087	0.999834196	Bacteria.Actinobacteria.Coriobacteriia.Coriobacteriales.Coriobacteriaceae.Collinsella	MTO1
176827	ENSG00000135297	rs2017272	0.191195692	0.073478285	0.570025106	0.903753157	-0.339841591	0.302079603	0.054465221	0.007421426	0.257338664	0.166086884	0.095407058	0.061138445	0.169226625	0.04933067	0.889413918	0.870229954	Bacteria.Firmicutes.Clostridia.Clostridiales.Lachnospiraceae.Tyzzerella	MTO1
176828	ENSG00000135297	rs2017272	0.08492945	0.025268062	0.453596822	0.889687069	-0.401424212	0.346551312	-0.10849112	-0.012468664	0.229508401	0.151378287	0.14390851	0.089550093	0.096066037	0.01653949	0.673621551	0.955521635	Bacteria.Actinobacteria.Actinobacteria	MTO1
176829	ENSG00000135297	rs2017272	0.124961258	0.099755537	0.89451895	0.815503952	-0.394863651	0.267721301	0.013573283	-0.014986464	0.254091146	0.160360291	0.101977759	0.063972093	0.091430178	0.036001725	0.99894297	0.998882343	Bacteria.Verrucomicrobia.Verrucomicrobiae.Verrucomicrobiales.Verrucomicrobiaceae.Akkermansia	MTO1
176830	ENSG00000135297	rs2017272	0.096707954	0.072730099	0.535665321	0.558432086	-0.395770082	0.27331297	0.066026986	-0.040048824	0.234875563	0.149869758	0.106043274	0.068091694	0.068097027	0.023239955	0.972085394	0.957248517	Bacteria.Proteobacteria.Deltaproteobacteria.Desulfovibrionales.Desulfovibrionaceae	MTO1
176831	ENSG00000135297	rs2017272	0.106240361	0.071751436	0.434745592	0.713990045	-0.381873016	0.271524606	-0.085051406	0.023971823	0.233174103	0.148366195	0.108223327	0.065126324	0.072322146	0.022521994	0.934169653	0.990835033	Bacteria.Bacteroidetes.Bacteroidia.Bacteroidales.Porphyromonadaceae.Parabacteroides	MTO1
176832	ENSG00000135297	rs2017272	0.897905789	0.754420783	0.510751279	0.861048286	0.101661047	0.165946664	-0.114974485	0.021179355	0.78927977	0.528290934	0.173873394	0.120525788	0.842714023	0.718499609	0.914905722	0.99665811	Bacteria.Proteobacteria	MTO1
176833	ENSG00000135297	rs2017272	0.01772061	0.018647847	0.094778425	0.136029425	-0.702630806	0.424721112	-0.333080227	0.164279464	0.288868888	0.176077565	0.196501071	0.108854586	0.037454372	0.013310372	0.998173674	0.986722564	Bacteria.Firmicutes.Bacilli.Bacillales	MTO1
176834	ENSG00000135297	rs2017272	0.705418334	0.718384477	0.545367146	0.139254603	-0.168537115	-0.107227369	-0.072462775	0.12038635	0.443918457	0.2960718	0.119209878	0.080437859	0.744067336	0.531881545	0.838789017	0.890273479	Bacteria.Firmicutes.Clostridia.Clostridiales.Lachnospiraceae..Eubacterium..rectale.group	MTO1
176835	ENSG00000135297	rs2017272	0.048514925	0.048468272	0.267148057	0.420845498	-0.697136666	0.41861499	0.15302032	-0.064851358	0.346823426	0.208215202	0.136733476	0.080062437	0.08521186	0.02882215	0.99786128	0.999462671	Bacteria.Firmicutes.Clostridia.Clostridiales.Lachnospiraceae.Anaerostipes	MTO1
176836	ENSG00000135297	rs2017272	0.298634764	0.482022741	0.527736401	0.244913153	-0.275906198	0.128901261	-0.088058791	0.109782009	0.263364571	0.182307842	0.138713224	0.093571008	0.1997783	0.147708888	0.997851323	0.946317983	Bacteria.Firmicutes.Clostridia.Clostridiales.Lachnospiraceae.Fusicatenibacter	MTO1
176837	ENSG00000135297	rs2017272	0.642647006	0.918179706	0.025393179	0.042996805	0.15565202	-0.021264041	-0.321848675	0.172200496	0.333913757	0.206204939	0.140712701	0.083448667	0.411841925	0.349408901	0.651821342	0.607734255	Bacteria.Firmicutes.Negativicutes.Selenomonadales.Veillonellaceae	MTO1
176838	ENSG00000135297	rs2017272	0.781410054	0.480642365	0.035142568	0.07968626	-0.075740685	0.117717341	0.295161843	-0.150364332	0.271845408	0.165964892	0.137221314	0.084476394	0.360878623	0.110248491	0.796840245	0.861652966	Bacteria.Firmicutes.Clostridia.Clostridiales.Lachnospiraceae..Eubacterium..eligens.group	MTO1
176839	ENSG00000135297	rs2017272	0.858321884	0.927437465	0.118512436	0.18902513	0.068063279	0.022031263	0.227835992	-0.12054711	0.379796325	0.240995149	0.144050422	0.090830129	0.527596763	0.389439061	0.770685817	0.832925201	Bacteria.Firmicutes.Clostridia.Clostridiales.Ruminococcaceae.Ruminococcaceae.UCG.014	MTO1
176840	ENSG00000135297	rs2017272	0.333399123	0.268501883	0.106763948	0.120371457	-0.244010542	0.179590009	0.245846143	-0.150176497	0.250412601	0.160934145	0.150344427	0.095437508	0.225171737	0.09478672	0.699439699	0.669813642	Bacteria.Firmicutes.Clostridia.Clostridiales.Ruminococcaceae.Butyricicoccus	MTO1
176841	ENSG00000135297	rs2017272	0.095924715	0.087688894	0.708255246	0.820521906	-0.451420419	0.300308196	-0.046568584	0.018891713	0.267259136	0.173245009	0.123911604	0.082938632	0.093347133	0.024927666	0.999989953	0.995366106	Bacteria.Firmicutes.Clostridia.Clostridiales.Christensenellaceae	MTO1
176842	ENSG00000135297	rs2017272	0.204066815	0.124233065	0.267488629	0.884360513	-0.304119952	0.232381908	-0.143799277	0.011426381	0.237084607	0.149241703	0.128586253	0.07825887	0.118573957	0.041384048	0.54846843	0.997867764	Bacteria.Firmicutes.Negativicutes.Selenomonadales.Veillonellaceae.Veillonella	MTO1
176843	ENSG00000135297	rs2017272	0.171628321	0.185269584	0.112230497	0.123985715	-0.325964263	0.214253466	-0.22490303	0.141081353	0.235862417	0.160048921	0.139714995	0.090545469	0.15570827	0.063438114	0.419961812	0.910444892	Bacteria.Firmicutes.Bacilli.Lactobacillales	MTO1
176844	ENSG00000135297	rs2017272	0.091636961	0.069112764	0.507535564	0.544170947	-0.401037418	0.276531236	0.070256982	-0.041560492	0.234283914	0.149654197	0.105441916	0.068168361	0.074696992	0.022832798	0.904397803	0.94643795	Bacteria.Proteobacteria.Deltaproteobacteria	MTO1
176845	ENSG00000135297	rs2017272	0.256308139	0.09317465	0.556547971	0.980507107	-0.322915538	0.314572839	-0.110072798	-0.002821911	0.282000618	0.184659969	0.186252613	0.115058269	0.267595998	0.055926775	0.942386635	0.983233071	Bacteria.Actinobacteria	MTO1
176846	ENSG00000135297	rs2017272	0.169150131	0.261700959	0.968186506	0.465952639	-0.410167797	0.210037118	0.004680099	-0.05513234	0.295050161	0.18553354	0.116901747	0.075180567	0.164085429	0.106132329	0.99830237	0.997282036	Bacteria.Firmicutes.Clostridia.Clostridiales.Clostridiaceae.1.Clostridium.sensu.stricto.1	MTO1
176847	ENSG00000135297	rs2017272	0.238855596	0.195493883	0.404216679	0.986345226	-0.293440524	0.202665581	-0.080447951	-0.001063847	0.24687872	0.154972298	0.095827847	0.061925283	0.117512202	0.048260674	0.819494869	0.991314524	Bacteria.Proteobacteria.Gammaproteobacteria.Pasteurellales.Pasteurellaceae.Haemophilus	MTO1
176848	ENSG00000135297	rs2017272	0.066774862	0.077334057	0.541406619	0.883394339	-0.493079982	0.294513202	0.08601699	-0.012060773	0.264532388	0.164131898	0.140120826	0.081914377	0.076113378	0.031727367	0.997528932	0.997707395	Bacteria.Bacteroidetes.Bacteroidia.Bacteroidales.Rikenellaceae.Alistipes	MTO1
176849	ENSG00000135297	rs2017272	0.353852793	0.298449052	0.61825066	0.494788523	-0.303593245	0.201631715	0.056232802	-0.044778516	0.325144399	0.192391749	0.112309235	0.065225106	0.299594155	0.162358891	0.999614985	0.99936283	Bacteria.Firmicutes.Clostridia.Clostridiales.Lachnospiraceae.Tyzzerella.4	MTO1
176850	ENSG00000135297	rs2017272	0.066818744	0.077389301	0.54199869	0.884177512	-0.493029888	0.294470385	0.085832089	-0.011973399	0.264549199	0.16413938	0.140025174	0.081874872	0.076238138	0.03144389	0.997466038	0.996556542	Bacteria.Bacteroidetes.Bacteroidia.Bacteroidales.Rikenellaceae	MTO1
176851	ENSG00000135297	rs2017272	0.110564379	0.076582028	0.87960666	0.829598138	-0.401397974	0.27539574	0.020462494	-0.017790217	0.248176596	0.153078093	0.134572121	0.082334719	0.097972112	0.031702544	0.852086581	0.997196001	Bacteria.Firmicutes.Clostridia.Clostridiales.Peptostreptococcaceae.Intestinibacter	MTO1
176852	ENSG00000135297	rs2017272	0.134821565	0.062489986	0.677794631	0.83404293	-0.365678965	0.292521358	-0.052625471	-0.017616051	0.241545075	0.154374645	0.126101682	0.083746569	0.103458881	0.025802891	0.903417728	0.921755866	Bacteria.Firmicutes.Clostridia.Clostridiales.Lachnospiraceaencultured	MTO1
176853	ENSG00000135297	rs2017272	0.28050147	0.223623329	0.333830017	0.941659718	-0.270489057	0.191075	-0.094984667	0.004567502	0.24858476	0.155535654	0.09756431	0.062174011	0.132591074	0.052430633	0.780426415	0.937217323	Bacteria.Proteobacteria.Gammaproteobacteria.Pasteurellales.Pasteurellaceae	MTO1
176854	ENSG00000135297	rs2017272	0.075520783	0.055471056	0.320138877	0.327962235	-0.421760696	0.291350599	0.120948884	-0.075969047	0.233567882	0.149438966	0.120741579	0.077084334	0.062620719	0.019734702	0.997048205	0.999513539	Bacteria.Firmicutes.Clostridia.Clostridiales.Lachnospiraceae.Dorea	MTO1
176855	ENSG00000135297	rs2017272	0.504161523	0.374148904	0.619003363	0.701198293	-0.253677962	0.205105772	0.093416573	-0.045986783	0.37770324	0.229221229	0.186974778	0.11932972	0.371790793	0.153240642	0.999550585	0.97112811	Bacteria.Firmicutes.Clostridia.Clostridiales.Lachnospiraceae.Lachnospiraceae.ND3007.group	MTO1
176856	ENSG00000135297	rs2017272	0.662582868	0.71958037	0.491016407	0.393780027	-0.177463159	0.094439824	0.101965535	-0.081669422	0.404867614	0.26192594	0.147230238	0.095141782	0.643837483	0.42920928	0.998986731	0.998377846	Bacteria.Firmicutes.Clostridia.Clostridiales.Family.XI.Anaerococcus	MTO1
176857	ENSG00000135297	rs2017272	0.14199456	0.077474	0.29088623	0.699507126	-0.354547283	0.275390227	0.11086997	-0.024483318	0.238563732	0.153548927	0.104131453	0.06315492	0.09953538	0.028286463	0.625161982	0.988943773	Bacteria.Firmicutes.Negativicutes.Selenomonadales.Acidaminococcaceae	MTO1
176858	ENSG00000135297	rs2017272	0.205754713	0.211699016	0.956033333	0.884194642	-0.41898248	0.261439344	-0.008912838	-0.014962815	0.327863313	0.20730442	0.161050676	0.102331931	0.238555306	0.113461669	0.99846362	0.994553009	Bacteria.Firmicutes.Clostridia.Clostridiales.Ruminococcaceae.Ruminiclostridium.9	MTO1
176859	ENSG00000135297	rs2017272	0.304750594	0.29136981	0.844894779	0.572839585	-0.366040666	0.226434149	0.028077653	-0.050690024	0.35388681	0.212886893	0.142956141	0.089447566	0.233399687	0.106430083	0.929537514	0.885202378	Bacteria.Firmicutes.Clostridia.Clostridiales.Ruminococcaceae.Ruminococcaceae.UCG.005	MTO1
176860	ENSG00000135297	rs2017272	0.318786879	0.349822199	0.881210839	0.946453543	-0.461068988	0.26534733	-0.026030434	-0.007016485	0.458984884	0.281799382	0.173519683	0.104075872	0.460676827	0.243167048	0.996483139	0.896844343	Bacteria.Bacteroidetes.Bacteroidia.Bacteroidales.Porphyromonadaceae.Butyricimonas	MTO1
176861	ENSG00000135297	rs2017272	0.078060261	0.134668099	0.431626145	0.782588632	-0.55867105	0.311790835	-0.095274411	0.021935672	0.312127477	0.205867461	0.12040833	0.079168773	0.130056419	0.081554081	0.882352813	0.930372122	Bacteria.Firmicutes.Clostridia.Clostridiales.Lachnospiraceae.Lachnospiraceae.UCG.010	MTO1
176862	ENSG00000135297	rs2017272	0.094933738	0.073597327	0.675392318	0.738585451	-0.469790306	0.311352057	-0.056859352	0.02763928	0.277286489	0.171257515	0.135176894	0.082471858	0.092805012	0.032320047	0.999550314	0.996901429	Bacteria.Proteobacteria.Gammaproteobacteria.Pseudomonadales	MTO1
176863	ENSG00000135297	rs2017272	0.320512673	0.321801985	0.109520426	0.124277742	-0.24979423	0.172434197	-0.240042417	0.144477696	0.249560232	0.172735738	0.147970047	0.092798548	0.274557177	0.139554523	0.531650688	0.982679299	Bacteria.Firmicutes.Bacilli	MTO1
176864	ENSG00000135297	rs2017272	0.133139474	0.170423707	0.656847232	0.970100382	-0.54049758	0.297488475	0.075833223	0.003890902	0.355452614	0.214644069	0.169918433	0.103413132	0.157092328	0.075421801	0.993501001	0.958691473	Bacteria.Firmicutes.Erysipelotrichia.Erysipelotrichales	MTO1
176865	ENSG00000135297	rs2017272	0.138700847	0.110381023	0.499410124	0.06954611	-0.33199702	0.229233735	-0.086177672	0.141203931	0.221512648	0.14165644	0.126888244	0.076539294	0.096891758	0.028150859	0.99813953	0.849141214	Bacteria.Firmicutes.Clostridia.Clostridiales.Ruminococcaceae.Flavonifractor	MTO1
176866	ENSG00000135297	rs2017272	0.593858858	0.874239221	0.550771383	0.204421648	-0.213730713	0.039079289	-0.094432226	0.124492675	0.398857897	0.245948839	0.157470468	0.097128575	0.550156964	0.443263758	0.997570438	0.962978444	Bacteria.Firmicutes.Clostridia.Clostridiales.Lachnospiraceae.Lachnospiraceae.UCG.008	MTO1
176867	ENSG00000135297	rs2017272	0.670832501	0.300339042	0.591826804	0.835704142	-0.181882143	0.271484753	-0.058688076	-0.014705406	0.426040805	0.260067158	0.108920478	0.070626865	0.546395796	0.190864964	0.859064655	0.995251343	Bacteria.Proteobacteria.Gammaproteobacteria	MTO1
176868	ENSG00000135297	rs2017272	0.207499302	0.274122443	0.007433101	0.017997053	0.514837795	-0.32801795	0.394515722	-0.250410225	0.404442632	0.297443136	0.142835374	0.103209842	0.274684414	0.251427713	0.176523199	0.493808708	Bacteria.Firmicutes.Erysipelotrichia.Erysipelotrichales.Erysipelotrichaceae.Holdemanella	MTO1
176869	ENSG00000135297	rs2017272	0.238643071	0.484830059	0.70715488	0.216442217	-0.341531435	0.128521354	-0.047307134	0.097972713	0.287207397	0.182945298	0.125380499	0.078504061	0.218898581	0.165816	0.995671109	0.969189617	Bacteria.Firmicutes.Clostridia.Clostridiales.Ruminococcaceae.Subdoligranulum	MTO1
176870	ENSG00000135297	rs2017272	0.10191768	0.195663504	0.640838293	0.811056631	-0.402428951	0.211865008	0.055703331	0.017451602	0.24261418	0.162069114	0.118849933	0.07270815	0.112348244	0.07091399	0.940550734	0.931559115	Bacteria.Firmicutes.Clostridia.Clostridiales.Lachnospiraceae.Roseburia	MTO1
176871	ENSG00000135297	rs2017272	0.197942803	0.368525696	0.879819856	0.801454676	-0.41883016	0.209322316	-0.019405411	-0.022033077	0.322046131	0.231182886	0.12784836	0.0872666	0.307216402	0.227586121	0.996423631	0.976588979	Bacteria.Bacteroidetes.Bacteroidia.Bacteroidales.Prevotellaceae.Prevotella.7	MTO1
176872	ENSG00000135297	rs2017272	0.125479425	0.100215998	0.882312553	0.806989452	-0.393304477	0.267033313	0.015133969	-0.015680989	0.253441605	0.160169949	0.101835106	0.063927165	0.090006231	0.036692336	0.998409995	0.996467843	Bacteria.Verrucomicrobia	MTO1
176873	ENSG00000135297	rs2017272	0.08409632	0.060069939	0.504570659	0.746073628	-0.408997982	0.28498163	-0.082822398	0.025133131	0.233198401	0.148960261	0.123433777	0.077289966	0.06283804	0.022976839	0.976501163	0.950951254	Bacteria.Firmicutes.Clostridia.Clostridiales.Lachnospiraceae.Coprococcus.1	MTO1
176874	ENSG00000135297	rs2017272	0.091747237	0.106829487	0.700452768	0.790241125	-0.445912621	0.296684706	-0.066336078	0.031025102	0.26059023	0.181468779	0.171682886	0.116164524	0.129731925	0.066597747	0.943330549	0.989731238	Bacteria.Actinobacteria.Coriobacteriia.Coriobacteriales.Coriobacteriaceae	MTO1
176875	ENSG00000135297	rs2017272	0.066651683	0.049473794	0.637066248	0.968992614	-0.451524602	0.30541352	0.076963835	-0.004358033	0.242125996	0.152607012	0.162371912	0.111688534	0.04546685	0.015908699	0.963899271	0.964219304	Bacteria.Firmicutes.Clostridia.Clostridiales.Ruminococcaceae.Ruminiclostridium.5	MTO1
176876	ENSG00000135297	rs2017272	0.767154821	0.541415405	0.420367976	0.60992923	-0.123036208	0.155473226	0.127385617	-0.050995823	0.413815265	0.253269867	0.157101941	0.099480935	0.496165662	0.305614045	0.965053496	0.948324914	Bacteria.Firmicutes.Clostridia.Clostridiales.Ruminococcaceae.Ruminiclostridium.6	MTO1
176877	ENSG00000135297	rs2017272	0.21020201	0.089470117	0.885829907	0.706849417	-0.369898688	0.310270889	0.020711411	0.032752525	0.292333729	0.180017941	0.143690507	0.086710745	0.216834728	0.04608352	0.835652669	0.996716587	Bacteria.Bacteroidetes.Bacteroidia.Bacteroidales.Porphyromonadaceae.Odoribacter	MTO1
176878	ENSG00000135297	rs2017272	0.290642151	0.282200554	0.66022209	0.534491924	-0.325735166	0.205216965	0.061033518	-0.051805859	0.305781386	0.189271561	0.138209929	0.082963824	0.36227766	0.17226081	0.99946547	0.972078348	Bacteria.Firmicutes.Erysipelotrichia.Erysipelotrichales.Erysipelotrichaceae..Clostridium..innocuum.group	MTO1
176879	ENSG00000135297	rs2017272	0.345893263	0.561074381	0.581068909	0.228789297	-0.276991025	0.113351943	-0.059393131	0.085123986	0.291761348	0.194027886	0.107099221	0.070075263	0.277068089	0.230861801	0.970184809	0.811372969	Bacteria.Proteobacteria.Betaproteobacteria.Burkholderiales	MTO1
176880	ENSG00000135297	rs2017272	0.225276014	0.237322454	0.963482516	0.917401476	-0.411557012	0.264692825	-0.007897823	-0.012176253	0.336219061	0.221958612	0.171848777	0.116960897	0.219062536	0.10949401	0.901465909	0.994506574	Bacteria.Firmicutes.Clostridia.Clostridiales.Family.XIII	MTO1
176881	ENSG00000135297	rs2017272	0.953889271	0.780219987	0.206486909	0.334420768	0.023789988	0.071803729	0.187839826	-0.088945294	0.409864034	0.256282248	0.147229292	0.091473438	0.650717819	0.392770963	0.984987993	0.971423926	Bacteria.Proteobacteria.Deltaproteobacteria.Desulfovibrionales.Desulfovibrionaceae.Desulfovibrio	MTO1
176882	ENSG00000135297	rs2017272	0.292665328	0.132927315	0.930703713	0.618894663	-0.352848446	0.307124439	-0.008141257	-0.030720885	0.332637354	0.201864822	0.093264631	0.061469253	0.291211171	0.075397831	0.997400574	0.965530807	Bacteria.Proteobacteria.Gammaproteobacteria.Enterobacteriales.Enterobacteriaceae	MTO1
176883	ENSG00000135297	rs2017272	0.503780134	0.777283708	0.665731456	0.323010435	-0.244312223	0.07022956	0.076097825	-0.115924572	0.363432261	0.247269214	0.175356025	0.116419844	0.423401482	0.309536803	0.940755646	0.978883571	Bacteria.Firmicutes.Clostridia.Clostridiales.Family.XIII.Family.XIII.AD3011.group	MTO1
176884	ENSG00000135297	rs2017272	0.172954758	0.09540711	0.780450425	0.391250353	-0.338730636	0.258329852	-0.02919506	-0.056357046	0.24586971	0.152698193	0.104315479	0.065301937	0.100197652	0.035495155	0.996033175	0.947631289	Bacteria.Firmicutes.Clostridia.Clostridiales.Lachnospiraceae.Lachnospiraceae.NK4A136.group	MTO1
176885	ENSG00000135297	rs2017272	0.106868094	0.086786912	0.794878991	0.692701529	-0.389337332	0.265935314	0.03306579	-0.030705571	0.238166999	0.152968743	0.126672289	0.077358127	0.081304146	0.029102709	0.999334555	0.984995763	Bacteria.Firmicutes.Erysipelotrichia.Erysipelotrichales.Erysipelotrichaceae.Erysipelotrichaceae.UCG.003	MTO1
176886	ENSG00000135297	rs2017272	0.459601872	0.495350004	0.793600191	0.575266304	-0.315564257	0.174739386	0.041906509	-0.053518664	0.424225904	0.254860915	0.159522362	0.095040787	0.484737278	0.258514203	0.999028109	0.997798285	Bacteria.Actinobacteria.Actinobacteria.Micrococcales.Micrococcaceae	MTO1
176887	ENSG00000135297	rs2017272	0.078556121	0.041324565	0.608753849	0.899827739	-0.412144171	0.309470356	0.053712447	0.008066101	0.230655786	0.148717293	0.104436132	0.063832127	0.061006769	0.019290669	0.99994518	0.999865593	Bacteria.Bacteroidetes.Bacteroidia.Bacteroidales.Prevotellaceae	MTO1
176888	ENSG00000135297	rs2017272	0.908789745	0.498483462	0.710744202	0.2130247	-0.093838792	-0.35063275	-0.058662806	0.123609648	0.815948741	0.515155425	0.157501207	0.098302418	0.9056128	0.638280583	0.881810915	0.726330417	Bacteria.Firmicutes.Clostridia.Clostridiales.Lachnospiraceae	MTO1
176889	ENSG00000135297	rs2017272	0.763820172	0.864808388	0.047844904	0.057569964	0.102347263	-0.037389193	0.268579493	-0.164337591	0.339221589	0.218750628	0.133206214	0.085031463	0.454970139	0.279615524	0.974916192	0.944015052	Bacteria.Firmicutes.Clostridia.Clostridiales.Ruminococcaceae.Ruminococcus.1	MTO1
176890	ENSG00000135297	rs2017272	0.108270079	0.126494544	0.859047599	0.927630011	-0.420462987	0.281556778	-0.032859123	0.011185775	0.258254976	0.181928246	0.184309793	0.122685201	0.136094801	0.073598366	0.937766078	0.994989321	Bacteria.Actinobacteria.Coriobacteriia.Coriobacteriales	MTO1
176891	ENSG00000135297	rs2017272	0.083467688	0.095797802	0.8053909	0.652642553	-0.420400912	0.257751446	0.031693304	0.035825656	0.239202312	0.152539726	0.128121787	0.079233772	0.078268552	0.028145421	0.907465165	0.988805384	Bacteria.Firmicutes.Clostridia.Clostridiales.Lachnospiraceae..Eubacterium..hallii.group	MTO1
176892	ENSG00000135297	rs2017272	0.516869696	0.424407268	0.913043543	0.933305388	-0.352184522	0.255554795	-0.019447398	0.00878723	0.540424419	0.317939615	0.177407733	0.104601529	0.656080784	0.368172053	0.996108676	0.998901623	Bacteria.Firmicutes.Clostridia.Clostridiales.Lachnospiraceae..Ruminococcus..gnavus.group	MTO1
176893	ENSG00000135297	rs2017272	0.123763299	0.062256043	0.631166352	0.378938857	-0.494259678	0.368923369	0.045040186	-0.054038207	0.317022872	0.19451641	0.09338016	0.061004647	0.151898536	0.040820242	0.998302481	0.99762474	Bacteria.Proteobacteria.Gammaproteobacteria.Enterobacteriales.Enterobacteriaceae.Escherichia.Shigella	MTO1
176894	ENSG00000135297	rs2017272	0.080902995	0.065120232	0.70659159	0.900883148	-0.431639941	0.289933587	-0.052351402	0.010909546	0.243501174	0.154573474	0.13847	0.087258341	0.071756427	0.021674583	0.806963471	0.983021556	Bacteria.Actinobacteria.Actinobacteria.Bifidobacteriales.Bifidobacteriaceae	MTO1
176895	ENSG00000135297	rs2017272	0.827114944	0.873182305	0.658852934	0.394240966	-0.14040427	-0.068914717	-0.059614669	0.077509731	0.640320322	0.430074801	0.134417935	0.090384437	0.915113899	0.771872898	0.956359196	0.930754062	Bacteria.Firmicutes.Clostridia.Clostridiales.Ruminococcaceae	MTO1
176896	ENSG00000135297	rs2017272	0.186657305	0.303003906	0.947859619	0.63003765	-0.416473187	0.205499706	0.010773055	0.048727663	0.312104346	0.197954253	0.164113085	0.100691619	0.221252067	0.159591563	0.998793879	0.998019463	Bacteria.Firmicutes.Clostridia.Clostridiales.Lachnospiraceae.Blautia	MTO1
176897	ENSG00000135297	rs2017272	0.219130809	0.233311918	0.248294075	0.237005216	-0.305910088	0.201017786	0.130667417	-0.08601186	0.24657437	0.167110767	0.112180423	0.072076097	0.154412031	0.08434144	0.998970432	0.998994847	Bacteria.Firmicutes.Erysipelotrichia.Erysipelotrichales.Erysipelotrichaceae.Erysipelatoclostridium	MTO1
176898	ENSG00000135297	rs2017272	0.369236641	0.586804311	0.597026836	0.258190215	-0.275319787	0.110845491	-0.058524756	0.082955664	0.304527421	0.202957957	0.110163604	0.072734743	0.343046635	0.219013172	0.958166	0.870040319	Bacteria.Proteobacteria.Betaproteobacteria	MTO1
176899	ENSG00000135297	rs2017272	0.491777674	0.585177442	0.568767957	0.329291913	-0.247599886	0.119732839	0.09182245	-0.091995085	0.358145793	0.218278659	0.160321809	0.093604493	0.33736175	0.293343734	0.998201428	0.99782309	Bacteria.Firmicutes.Bacilli.Bacillales.Staphylococcaceae.Staphylococcus	MTO1
176900	ENSG00000135297	rs2017272	0.230446239	0.669876899	0.893829369	0.236390575	-0.347348842	0.082271993	0.016192188	-0.092502403	0.286972657	0.192120395	0.120858998	0.077412383	0.279460989	0.282611712	0.999814869	0.914519823	Bacteria.Actinobacteria.Actinobacteria.Corynebacteriales.Corynebacteriaceae	MTO1
176901	ENSG00000135297	rs2017272	0.080886246	0.065107662	0.706093812	0.899823509	-0.431675237	0.289961695	-0.052446675	0.011027901	0.243507336	0.154581035	0.138475351	0.087267005	0.071902317	0.021663593	0.807571274	0.982052708	Bacteria.Actinobacteria.Actinobacteria.Bifidobacteriales.Bifidobacteriaceae.Bifidobacterium	MTO1
176902	ENSG00000135297	rs2017272	0.168574779	0.152571082	0.484919094	0.425641937	-0.343989885	0.232317547	0.063744707	-0.047800427	0.247106956	0.16052775	0.090756757	0.059628798	0.120645309	0.045635903	0.712418695	0.839286435	Bacteria.Proteobacteria.Betaproteobacteria.Burkholderiales.Alcaligenaceae.Sutterella	MTO1
176903	ENSG00000135315	rs9449850	0.706030771	0.721686402	0.682028073	0.826637047	0.057221343	0.082477913	-0.031786227	0.024959002	0.151047928	0.230558705	0.077241918	0.113507772	0.279529135	0.169701203	0.903417728	0.921755866	Bacteria.Firmicutes.Clostridia.Clostridiales.Lachnospiraceaencultured	CEP162
176904	ENSG00000135315	rs9449850	0.32378772	0.795512371	0.157459056	0.051254914	0.168477596	-0.051267577	-0.088614595	0.177042701	0.169471441	0.197024344	0.061972034	0.089171232	0.215382476	0.241522163	0.999507593	0.920538495	Bacteria.Firmicutes.Clostridia.Clostridiales.Lachnospiraceae.Lachnoclostridium	CEP162
176905	ENSG00000135315	rs9449850	0.563189212	0.225633207	0.689593473	0.105973501	0.139127888	-0.481609634	0.033821877	-0.204563926	0.239444296	0.393754596	0.084308838	0.124810769	0.610792099	0.230067023	0.998986731	0.998377846	Bacteria.Firmicutes.Clostridia.Clostridiales.Family.XI.Anaerococcus	CEP162
176906	ENSG00000135315	rs9449850	0.770231829	0.908684523	0.871581066	0.754052619	0.062093136	0.03421024	0.016908133	-0.043015022	0.211722951	0.297121188	0.10419102	0.136726283	0.494917456	0.340954259	0.998330087	0.999834196	Bacteria.Actinobacteria.Coriobacteriia.Coriobacteriales.Coriobacteriaceae.Collinsella	CEP162
176907	ENSG00000135315	rs9449850	0.673010483	0.642268651	0.451598837	0.851524289	-0.091491441	0.145039022	-0.060682949	0.020395109	0.215827922	0.310791791	0.080136606	0.108536983	0.484113317	0.320356116	0.999586829	0.996426659	Bacteria.Firmicutes.Negativicutes.Selenomonadales.Veillonellaceae.Megasphaera	CEP162
176908	ENSG00000135315	rs9449850	0.718008755	0.480689562	0.316412124	0.765544	-0.058227282	0.139310237	-0.065852896	0.025176034	0.1605508	0.196429045	0.065231887	0.084076575	0.330035619	0.159660902	0.999305535	0.994727898	Bacteria.Proteobacteria.Gammaproteobacteria.Pseudomonadales.Pseudomonadaceae.Pseudomonas	CEP162
176909	ENSG00000135315	rs9449850	0.55807978	0.844601809	0.674003159	0.33403425	0.081793569	-0.039701643	0.02784573	0.082687606	0.138942059	0.201753069	0.065900558	0.084969428	0.21171171	0.151828649	0.996546716	0.994860843	Bacteria.Firmicutes.Clostridia.Clostridiales.Ruminococcaceae.Ruminococcaceae.UCG.002	CEP162
176910	ENSG00000135315	rs9449850	0.348403997	0.861920761	0.072959059	0.173117956	0.137942864	0.032042926	-0.15605428	0.154444118	0.146062253	0.183511595	0.085641687	0.112147402	0.196408689	0.17889108	0.43846802	0.955303348	Bacteria.Firmicutes.Bacilli.Lactobacillales.Streptococcaceae	CEP162
176911	ENSG00000135315	rs9449850	0.600722376	0.242870614	0.350310632	0.28551127	-0.108890474	0.279104178	-0.091449628	0.13508802	0.207056624	0.236851241	0.097218843	0.125458824	0.460003545	0.138036206	0.999274386	0.998480911	Bacteria.Firmicutes.Clostridia.Clostridiales.Ruminococcaceae.Ruminococcaceae.UCG.013	CEP162
176912	ENSG00000135315	rs9449850	0.932715645	0.729736855	0.878077865	0.620877168	-0.033363769	-0.266680727	0.011146764	0.07287903	0.393666603	0.768655347	0.072380507	0.146653264	0.927256329	0.715761042	0.998947111	0.995399427	Bacteria.Bacteroidetes	CEP162
176913	ENSG00000135315	rs9449850	0.747149142	0.626630695	0.683745093	0.791958033	0.045585097	0.092016581	0.023536619	-0.021882237	0.140802315	0.188264754	0.057523871	0.082624345	0.272445643	0.160211071	0.990228423	0.996662028	Bacteria.Proteobacteria.Betaproteobacteria.Burkholderiales.Alcaligenaceae.Parasutterella	CEP162
176914	ENSG00000135315	rs9449850	0.432787448	0.15460116	0.44528396	0.068467789	0.237962678	-0.608708655	-0.082473411	0.272116135	0.301501755	0.42272163	0.10740091	0.146913905	0.747854833	0.292762177	0.99967607	0.999141757	Bacteria.Firmicutes.Negativicutes.Selenomonadales	CEP162
176915	ENSG00000135315	rs9449850	0.645575357	0.863535781	0.532581464	0.093164552	0.062424819	-0.033188851	0.03975054	-0.115539329	0.135108289	0.192347056	0.063360635	0.067821546	0.26580341	0.157533986	0.800136664	0.834246709	Bacteria.Fusobacteria.Fusobacteriia.Fusobacteriales	CEP162
176916	ENSG00000135315	rs9449850	0.292025367	0.352761124	0.299945452	0.161315697	0.263360684	-0.344906114	0.09736965	-0.166556031	0.24794364	0.368547707	0.09319811	0.117578188	0.427712525	0.285234046	0.999437234	0.98110946	Bacteria.Proteobacteria.Betaproteobacteria.Neisseriales.Neisseriaceae	CEP162
176917	ENSG00000135315	rs9449850	0.884644172	0.39767489	0.213727793	0.061777661	-0.021474934	0.154029176	-0.092357714	0.172749943	0.147445334	0.180931736	0.073563086	0.090911889	0.346318641	0.078121536	0.999989953	0.911237612	Bacteria.Firmicutes.Clostridia.Clostridiales.Christensenellaceae	CEP162
176918	ENSG00000135315	rs9449850	0.362454999	0.302468452	0.104794652	0.319863817	-0.164859396	0.30561926	-0.129114811	0.115392569	0.179771293	0.294069159	0.078505364	0.115128836	0.304436736	0.167816261	0.988161388	0.950695192	Bacteria.Firmicutes.Bacilli.Lactobacillales.Carnobacteriaceae	CEP162
176919	ENSG00000135315	rs9449850	0.764197338	0.773361698	0.862025544	0.828996944	0.056201414	0.071644439	0.011433766	-0.01687241	0.186582246	0.247763411	0.065532048	0.07780811	0.378381908	0.254216414	0.998735039	0.999709092	Bacteria.Bacteroidetes.Bacteroidia.Bacteroidales.Prevotellaceae.Prevotella.9	CEP162
176920	ENSG00000135315	rs9449850	0.832538657	0.59282145	0.964225848	0.953712163	0.04143978	0.11020396	0.003978857	0.005747598	0.195207885	0.205081428	0.088376167	0.09864275	0.544136314	0.275304765	0.948231143	0.944364941	Bacteria.Firmicutes.Clostridia.Clostridiales.Lachnospiraceae..Eubacterium..xylanophilum.group	CEP162
176921	ENSG00000135315	rs9449850	0.87343829	0.145477159	0.988442011	0.170958037	0.037668419	0.503221439	0.001593721	0.238370828	0.23555622	0.341606867	0.109599765	0.172207583	0.660334055	0.149634601	0.971747712	0.904640052	Bacteria.Firmicutes.Clostridia.Clostridiales.Ruminococcaceae.Anaerotruncus	CEP162
176922	ENSG00000135315	rs9449850	0.79051429	0.507117716	0.795764892	0.844896704	0.03722656	0.135392062	0.018554782	0.020650638	0.139570287	0.202996338	0.071397342	0.105143143	0.320040701	0.098574286	0.75940326	0.903961713	Bacteria.Firmicutes.Clostridia.Clostridiales.Peptostreptococcaceae	CEP162
176923	ENSG00000135315	rs9449850	0.745600871	0.374761459	0.285335341	0.436071517	-0.051594099	0.190249412	-0.079151021	0.087299958	0.158357693	0.212892592	0.07348199	0.111407264	0.437762498	0.140695967	0.890110029	0.948450797	Bacteria.Firmicutes.Clostridia.Clostridiales.Ruminococcaceae.Ruminococcaceae.UCG.003	CEP162
176924	ENSG00000135315	rs9449850	0.084610071	0.216219844	0.061110659	0.074876222	0.397567819	-0.473998226	0.163533044	-0.220738351	0.227065203	0.379621682	0.085834589	0.121966731	0.191814302	0.16859461	0.53877146	0.743378389	Bacteria.Firmicutes.Erysipelotrichia.Erysipelotrichales.Erysipelotrichaceae.Faecalitalea	CEP162
176925	ENSG00000135315	rs9449850	0.61306082	0.849967942	0.601330352	0.169853872	0.07978161	-0.039849427	0.039859733	-0.138036034	0.157012221	0.209840871	0.075920786	0.099461165	0.316885914	0.170191729	0.9456335	0.869982542	Bacteria.Firmicutes.Clostridia.Clostridiales.Lachnospiraceae..Eubacterium..eligens.group	CEP162
176926	ENSG00000135315	rs9449850	0.812692751	0.996131269	0.740724845	0.84155688	-0.086040614	-0.002888156	0.022913219	0.024634304	0.361661398	0.593397047	0.068955903	0.122747045	0.858050808	0.761141971	0.99911693	0.995227077	Bacteria.Bacteroidetes.Bacteroidia.Bacteroidales.Bacteroidaceae.Bacteroides	CEP162
176927	ENSG00000135315	rs9449850	0.67765839	0.723169262	0.220955036	0.908375484	-0.065599398	0.08167974	-0.080926746	0.009603033	0.157119445	0.229604684	0.06549128	0.08312124	0.356979723	0.223825636	0.99830237	0.997282036	Bacteria.Firmicutes.Clostridia.Clostridiales.Clostridiaceae.1.Clostridium.sensu.stricto.1	CEP162
176928	ENSG00000135315	rs9449850	0.692127654	0.358858301	0.279945137	0.474915884	-0.064950232	0.199130322	0.074049114	-0.079674653	0.163310668	0.215511728	0.067973216	0.110872831	0.362809286	0.120928411	0.99786128	0.999462671	Bacteria.Firmicutes.Clostridia.Clostridiales.Lachnospiraceae.Anaerostipes	CEP162
176929	ENSG00000135315	rs9449850	0.92348602	0.422313079	0.338733873	0.412387656	0.013295324	0.15458588	0.065809384	-0.081764383	0.137902032	0.19145167	0.068291059	0.099117753	0.301130698	0.087281762	0.998880039	0.959353484	Bacteria.Proteobacteria.Deltaproteobacteria.Desulfovibrionales.Desulfovibrionaceae.Bilophila	CEP162
176930	ENSG00000135315	rs9449850	0.671742507	0.93594055	0.381581778	0.169578506	0.057962148	-0.016439582	-0.051147192	0.13409002	0.136170961	0.203762639	0.058064046	0.096554668	0.235339937	0.175707363	0.934169653	0.990835033	Bacteria.Bacteroidetes.Bacteroidia.Bacteroidales.Porphyromonadaceae.Parabacteroides	CEP162
176931	ENSG00000135315	rs9449850	0.800998524	0.363640473	0.918894574	0.150233636	0.043098899	-0.269115139	-0.005985974	-0.130914093	0.170302344	0.294187641	0.058561582	0.089936003	0.455620139	0.185482042	0.999614985	0.99936283	Bacteria.Firmicutes.Clostridia.Clostridiales.Lachnospiraceae.Tyzzerella.4	CEP162
176932	ENSG00000135315	rs9449850	0.886503257	0.393077647	0.223199421	0.066344281	-0.021205946	0.155857325	-0.089049439	0.169196779	0.148000449	0.181297016	0.072419429	0.090625064	0.348465054	0.075897495	0.999417824	0.941474691	Bacteria.Firmicutes.Clostridia.Clostridiales.Christensenellaceae.Christensenellaceae.R.7.group	CEP162
176933	ENSG00000135315	rs9449850	0.677895687	0.475842649	0.640722585	0.423690263	-0.26734377	-0.865674881	0.052152228	0.168054303	0.640825062	1.207188529	0.1112346	0.208754081	0.987348183	0.732748755	0.996576058	0.825128331	Bacteria.Firmicutes.Clostridia.Clostridiales	CEP162
176934	ENSG00000135315	rs9449850	0.857146421	0.685511342	0.870026887	0.932028706	0.026375473	0.09094524	-0.011495215	-0.009119849	0.145952057	0.223592783	0.069980961	0.106516977	0.347706401	0.174615445	0.852086581	0.997196001	Bacteria.Firmicutes.Clostridia.Clostridiales.Peptostreptococcaceae.Intestinibacter	CEP162
176935	ENSG00000135315	rs9449850	0.784948801	0.785294615	0.291905665	0.98555341	-0.041944333	0.062438103	-0.067091075	-0.001491894	0.153087677	0.228261968	0.063147788	0.082081158	0.37399579	0.2559044	0.995652601	0.998796681	Bacteria.Firmicutes.Clostridia.Clostridiales.Clostridiaceae.1	CEP162
176936	ENSG00000135315	rs9449850	0.237955342	0.914510843	0.096535002	0.347929846	0.17733079	0.019377534	-0.12356944	-0.08643653	0.148903898	0.179816668	0.073295263	0.091433644	0.182814941	0.24823823	0.490463498	0.892844497	Bacteria.Actinobacteria.Actinobacteria	CEP162
176937	ENSG00000135315	rs9449850	0.301944022	0.983109889	0.098506283	0.206720919	0.161620861	0.00406499	-0.14516323	0.147391643	0.155342841	0.191288506	0.086622532	0.115586214	0.222412817	0.229981062	0.409932592	0.910444892	Bacteria.Firmicutes.Bacilli.Lactobacillales	CEP162
176938	ENSG00000135315	rs9449850	0.424572788	0.323667509	0.094183498	0.373205011	-0.133134343	0.202027402	0.132602225	-0.091765619	0.165693949	0.203168298	0.078084748	0.102351427	0.266550651	0.099164266	0.999513786	0.914984255	Bacteria.Firmicutes.Erysipelotrichia.Erysipelotrichales.Erysipelotrichaceae	CEP162
176939	ENSG00000135315	rs9449850	0.961157008	0.429346637	0.287062242	0.538371878	-0.006954446	0.161055613	0.075121738	-0.064004262	0.142255597	0.202534258	0.069993872	0.103482354	0.336015568	0.097096973	0.895322073	0.94643795	Bacteria.Proteobacteria.Deltaproteobacteria	CEP162
176940	ENSG00000135315	rs9449850	0.34517077	0.52352053	0.326603147	0.34986561	0.169515326	0.131003396	-0.090053898	-0.120275521	0.178285533	0.204264004	0.09111772	0.127744424	0.313867368	0.185970118	0.925664213	0.972299477	Bacteria.Actinobacteria	CEP162
176941	ENSG00000135315	rs9449850	0.864592481	0.295587003	0.461923285	0.212486372	-0.028648331	0.209052027	-0.057012938	0.107855345	0.167341093	0.198283918	0.077044345	0.085671492	0.434230828	0.108829836	0.846585211	0.924960833	Bacteria.Firmicutes.Clostridia.Clostridiales.Ruminococcaceae.Ruminococcus.2	CEP162
176942	ENSG00000135315	rs9449850	0.932640357	0.729826158	0.877995287	0.620964811	-0.033401374	-0.26659258	0.011154492	0.072862205	0.393668734	0.768665855	0.072381265	0.146656283	0.925732434	0.715130606	0.998912436	0.995383189	Bacteria.Bacteroidetes.Bacteroidia.Bacteroidales	CEP162
176943	ENSG00000135315	rs9449850	0.968358031	0.300436522	0.682725745	0.09192847	0.005715445	-0.276525522	-0.021606742	-0.173174229	0.143537418	0.2649498	0.052627612	0.101260305	0.439333165	0.121246074	0.961889102	0.997412515	Bacteria.Proteobacteria.Gammaproteobacteria.Enterobacteriales.Enterobacteriaceae.Citrobacter	CEP162
176944	ENSG00000135315	rs9449850	0.96136753	0.255304904	0.468928481	0.017988245	-0.00803854	0.2153764	-0.054709701	0.2257255	0.165327871	0.187686774	0.075106552	0.093028274	0.479454954	0.110384389	0.849896428	0.947317731	Bacteria.Firmicutes.Clostridia.Clostridiales.Ruminococcaceae..Eubacterium..coprostanoligenes.group	CEP162
176945	ENSG00000135315	rs9449850	0.526598625	0.786856971	0.476934113	0.853318719	0.120155556	0.068745517	0.082993853	-0.026214023	0.188750983	0.253210031	0.116023349	0.141230622	0.351826028	0.281807885	0.923175964	0.989731238	Bacteria.Actinobacteria.Coriobacteriia.Coriobacteriales.Coriobacteriaceae	CEP162
176946	ENSG00000135315	rs9449850	0.412951951	0.318502862	0.100535855	0.373600588	-0.139398407	0.2061035	0.133867136	-0.092711181	0.169189034	0.205050588	0.080372354	0.103492213	0.283790306	0.117727931	0.993501001	0.880293704	Bacteria.Firmicutes.Erysipelotrichia.Erysipelotrichales	CEP162
176947	ENSG00000135315	rs9449850	0.96064237	0.267843214	0.448720913	0.494771406	0.006696152	0.226633114	0.060679415	0.084963387	0.135179598	0.202808463	0.079622322	0.123754106	0.341980438	0.057186234	0.99813953	0.975404565	Bacteria.Firmicutes.Clostridia.Clostridiales.Ruminococcaceae.Flavonifractor	CEP162
176948	ENSG00000135315	rs9449850	0.297038517	0.59794824	0.238128465	0.270162885	0.201420275	-0.174494138	0.093400829	-0.127422612	0.191625064	0.329286255	0.078457516	0.114586394	0.357845391	0.278868334	0.997152221	0.990360691	Bacteria.Firmicutes.Clostridia.Clostridiales.Family.XI	CEP162
176949	ENSG00000135315	rs9449850	0.965448187	0.176906794	0.699284222	0.09939643	-0.007873172	0.298250513	0.022681312	-0.122794286	0.18106524	0.218508016	0.058460988	0.073471994	0.562181707	0.092469179	0.989042296	0.965530807	Bacteria.Proteobacteria.Gammaproteobacteria.Enterobacteriales.Enterobacteriaceae	CEP162
176950	ENSG00000135315	rs9449850	0.321913989	0.857876109	0.030637202	0.107817796	0.141054499	0.03238633	-0.185811881	0.180621295	0.141334119	0.180144223	0.084108606	0.110795369	0.192325424	0.192815635	0.370628921	0.921307549	Bacteria.Firmicutes.Bacilli.Lactobacillales.Streptococcaceae.Streptococcus	CEP162
176951	ENSG00000135315	rs9449850	0.229298642	0.974197716	0.033318669	0.056301261	0.180990675	-0.005958003	0.129734563	-0.130448808	0.149158972	0.183510197	0.059683284	0.067142801	0.132040186	0.211177146	0.99894297	0.998882343	Bacteria.Verrucomicrobia.Verrucomicrobiae.Verrucomicrobiales.Verrucomicrobiaceae.Akkermansia	CEP162
176952	ENSG00000135315	rs9449850	0.226823776	0.974647155	0.032450754	0.060002623	0.181919765	-0.005854494	0.130357429	-0.128556082	0.149120214	0.183519808	0.059662454	0.067178283	0.128808426	0.215060347	0.998409995	0.996467843	Bacteria.Verrucomicrobia	CEP162
176953	ENSG00000135315	rs9449850	0.675023923	0.131970543	0.452819607	0.120468931	-0.098762719	0.392260248	-0.079897223	0.186454097	0.234514893	0.257174842	0.105797045	0.118523716	0.601234328	0.125004487	0.978154064	0.998920199	Bacteria.Firmicutes.Clostridia.Clostridiales.Lachnospiraceae..Eubacterium..ventriosum.group	CEP162
176954	ENSG00000135315	rs9449850	0.988702505	0.449611706	0.29190996	0.551840891	0.001993759	0.152502837	0.072524714	-0.061004494	0.140271922	0.200506392	0.068262677	0.102002476	0.303058048	0.098512251	0.972085394	0.957248517	Bacteria.Proteobacteria.Deltaproteobacteria.Desulfovibrionales.Desulfovibrionaceae	CEP162
176955	ENSG00000135315	rs9449850	0.870821832	0.257416622	0.9066961	0.18620655	0.027496502	0.237716754	0.007010888	-0.096783086	0.168433685	0.208086004	0.059587078	0.072453906	0.458276486	0.112235635	0.998302481	0.99762474	Bacteria.Proteobacteria.Gammaproteobacteria.Enterobacteriales.Enterobacteriaceae.Escherichia.Shigella	CEP162
176956	ENSG00000135315	rs9449850	0.078025553	0.983230017	0.034090335	0.819289299	-0.471796089	0.009247296	0.159601119	0.029702652	0.263559285	0.438272776	0.073753766	0.129495669	0.3404875	0.605256121	0.686294918	0.912871197	Bacteria.Firmicutes.Clostridia.Clostridiales.Lachnospiraceae..Eubacterium..rectale.group	CEP162
176957	ENSG00000135315	rs9449850	0.685355755	0.748410469	0.899300811	0.277085013	0.062302365	-0.077644846	-0.008412074	0.116657241	0.153092923	0.241073583	0.066219792	0.106444243	0.290918148	0.22705042	0.913291043	0.994448463	Bacteria.Bacteroidetes.Bacteroidia.Bacteroidales.Porphyromonadaceae	CEP162
176958	ENSG00000135315	rs9449850	0.965149442	0.260238989	0.556254109	0.210723352	-0.007194234	0.238410173	-0.046130419	0.161599199	0.164031993	0.209945572	0.077998387	0.127860871	0.511902026	0.097580767	0.798779158	0.961152204	Bacteria.Bacteroidetes.Bacteroidia.Bacteroidales.Porphyromonadaceae.Odoribacter	CEP162
176959	ENSG00000135315	rs9449850	0.354632869	0.844509103	0.243468691	0.667307095	0.160389213	0.040629116	-0.097528856	0.049298967	0.172055236	0.206341513	0.082870385	0.114175572	0.291424201	0.280218332	0.651361505	0.982679299	Bacteria.Firmicutes.Bacilli	CEP162
176960	ENSG00000135315	rs9449850	0.725313446	0.178309017	0.457433178	0.139915134	-0.070412175	0.306772424	-0.060167202	0.126569929	0.199543718	0.225489734	0.080494176	0.084713119	0.487803618	0.129429758	0.851370487	0.804194493	Bacteria.Firmicutes.Clostridia.Clostridiales.Ruminococcaceae.Ruminococcaceae.UCG.014	CEP162
176961	ENSG00000135315	rs9449850	0.388507026	0.879513296	0.079563613	0.660972266	-0.140293159	-0.038786764	-0.115843969	-0.043653492	0.16161692	0.254882937	0.065055317	0.099086705	0.327552247	0.263142219	0.970727297	0.997803387	Bacteria.Actinobacteria.Actinobacteria.Micrococcales	CEP162
176962	ENSG00000135315	rs9449850	0.747134762	0.199699907	0.358783407	0.075860684	-0.052117587	0.260979576	-0.090094285	0.2531312	0.160970253	0.201468651	0.097490576	0.140349014	0.367462508	0.075306747	0.779482236	0.658420497	Bacteria.Firmicutes.Clostridia.Clostridiales.Ruminococcaceae.Butyricicoccus	CEP162
176963	ENSG00000135315	rs9449850	0.17283573	0.835893942	0.147104277	0.471394646	0.353850748	-0.055768266	0.131016272	-0.061900704	0.256772567	0.268157202	0.089304292	0.085453756	0.253489903	0.471040082	0.451175498	0.814616284	Bacteria.Firmicutes.Erysipelotrichia.Erysipelotrichales.Erysipelotrichaceae.Holdemanella	CEP162
176964	ENSG00000135315	rs9449850	0.524701411	0.798947225	0.132338516	0.995905232	0.087113454	0.046291754	-0.10431162	0.000446552	0.136217947	0.181011235	0.068455335	0.08668337	0.221731392	0.189249427	0.438739932	0.998749336	Bacteria.Firmicutes.Negativicutes.Selenomonadales.Veillonellaceae.Veillonella	CEP162
176965	ENSG00000135315	rs9449850	0.65879456	0.426441261	0.83491723	0.153696868	0.076471794	-0.223347261	-0.01479752	0.146264158	0.172395497	0.279099373	0.070725473	0.101347872	0.37382733	0.151003217	0.998997514	0.969189617	Bacteria.Firmicutes.Clostridia.Clostridiales.Ruminococcaceae.Subdoligranulum	CEP162
176966	ENSG00000135315	rs9449850	0.860047764	0.156079536	0.440100828	0.125334734	-0.02976376	0.329013849	-0.060519084	0.206175608	0.168153577	0.229317572	0.077916549	0.132805794	0.50519898	0.091185008	0.972923782	0.992258538	Bacteria.Firmicutes.Clostridia.Clostridiales.Ruminococcaceae.Ruminiclostridium.9	CEP162
176967	ENSG00000135315	rs9449850	0.815872218	0.648515878	0.825277713	0.39378104	0.032901653	0.084452228	0.01407461	-0.083012913	0.140732078	0.184426784	0.063501833	0.096707107	0.354461736	0.14304874	0.842842994	0.906418779	Bacteria.Firmicutes.Clostridia.Clostridiales.Lachnospiraceae.Lachnospira	CEP162
176968	ENSG00000135315	rs9449850	0.855634986	0.185563359	0.620842891	0.213086924	-0.036519815	0.362584032	-0.039363076	0.138481659	0.199947656	0.271036424	0.079201876	0.110144761	0.55650897	0.136350539	0.999469974	0.986131077	Bacteria.Bacteroidetes.Bacteroidia.Bacteroidales.Porphyromonadaceae.Barnesiella	CEP162
176969	ENSG00000135315	rs9449850	0.346057592	0.937175586	0.24580159	0.762770602	0.1439494	0.014737234	0.071177077	0.025706516	0.151677406	0.186261387	0.060782156	0.084813327	0.202030436	0.216108952	0.669009133	0.989945032	Bacteria.Firmicutes.Negativicutes.Selenomonadales.Acidaminococcaceae.Phascolarctobacterium	CEP162
176970	ENSG00000135315	rs9449850	0.882658319	0.690690168	0.612880212	0.137958595	0.021678275	0.0741098	-0.043268161	0.153996459	0.146304203	0.185427525	0.085109453	0.102551924	0.330920911	0.12215859	0.834857987	0.980985352	Bacteria.Firmicutes.Clostridia.Clostridiales.Ruminococcaceaencultured	CEP162
176971	ENSG00000135315	rs9449850	0.400432812	0.977924548	0.182677822	0.435673522	0.131495069	0.007036419	0.094861138	-0.074512353	0.155372883	0.253326418	0.070438798	0.095005635	0.214888968	0.251207399	0.998970432	0.998994847	Bacteria.Firmicutes.Erysipelotrichia.Erysipelotrichales.Erysipelotrichaceae.Erysipelatoclostridium	CEP162
176972	ENSG00000135315	rs9449850	0.800005717	0.492234075	0.250459961	0.641800278	-0.0384385	0.156507067	0.07421736	-0.042446615	0.151116514	0.226622393	0.064012147	0.09082716	0.339237523	0.130274338	0.997466038	0.994193156	Bacteria.Bacteroidetes.Bacteroidia.Bacteroidales.Rikenellaceae	CEP162
176973	ENSG00000135315	rs9449850	0.782309765	0.594810899	0.859802435	0.914554102	0.039354323	0.102266982	-0.012270514	0.010314803	0.14184826	0.191342045	0.069200989	0.095766376	0.318190478	0.117595509	0.912550222	0.998318077	Bacteria.Firmicutes.Clostridia.Clostridiales.Lachnospiraceae..Eubacterium..hallii.group	CEP162
176974	ENSG00000135315	rs9449850	0.542984209	0.577701409	0.383742649	0.444124568	-0.165232142	-0.264459949	0.055392255	0.08119167	0.270217964	0.47265577	0.06317107	0.105461703	0.730645599	0.469969545	0.999785669	0.999420701	Bacteria.Firmicutes.Clostridia.Clostridiales.Ruminococcaceae.Faecalibacterium	CEP162
176975	ENSG00000135315	rs9449850	0.664981924	0.909193454	0.581111334	0.263358306	0.058467509	0.02118395	-0.031937719	-0.091131803	0.134408223	0.185021641	0.057597394	0.080782831	0.235235505	0.16618426	0.840493659	0.840622009	Bacteria.Proteobacteria.Gammaproteobacteria.Pasteurellales.Pasteurellaceae	CEP162
176976	ENSG00000135315	rs9449850	0.503291862	0.847754144	0.477901201	0.400102863	0.123356589	-0.051033598	0.064427593	-0.103117088	0.183291368	0.264778928	0.09026693	0.121756071	0.371790793	0.267610503	0.999550585	0.945410955	Bacteria.Firmicutes.Clostridia.Clostridiales.Lachnospiraceae.Lachnospiraceae.ND3007.group	CEP162
176977	ENSG00000135315	rs9449850	0.713557936	0.399854414	0.963954179	0.232822364	0.080789431	0.18061087	0.005061165	0.157887903	0.219140925	0.213144271	0.11156795	0.131116964	0.503386119	0.199557088	0.96925173	0.978883571	Bacteria.Firmicutes.Clostridia.Clostridiales.Family.XIII.Family.XIII.AD3011.group	CEP162
176978	ENSG00000135315	rs9449850	0.777739586	0.485700217	0.560298209	0.706034872	-0.059018694	0.172889567	-0.043261514	0.032215194	0.208235221	0.246594726	0.073905137	0.085040114	0.550828734	0.270766972	0.996423631	0.972126196	Bacteria.Bacteroidetes.Bacteroidia.Bacteroidales.Prevotellaceae.Prevotella.7	CEP162
176979	ENSG00000135315	rs9449850	0.879105454	0.915133941	0.803202979	0.622097849	0.023417205	0.02492823	0.016052095	0.047856633	0.153360352	0.23303026	0.06415476	0.096639407	0.40700641	0.234236628	0.948106351	0.922426959	Bacteria.Firmicutes.Clostridia.Clostridiales.Lachnospiraceae.Roseburia	CEP162
176980	ENSG00000135315	rs9449850	0.955338573	0.50326587	0.57875843	0.337074503	-0.009931673	0.130412718	-0.045420605	0.10484105	0.176665888	0.193763991	0.081404539	0.108418938	0.442697872	0.161161636	0.917296988	0.865969103	Bacteria.Firmicutes.Clostridia.Clostridiales.Ruminococcaceae.Ruminococcaceae.UCG.005	CEP162
176981	ENSG00000135315	rs9449850	0.48977153	0.868645113	0.20589853	0.903971872	-0.124842423	0.044562934	-0.091161821	-0.012392811	0.179744253	0.26841158	0.071359104	0.1023269	0.498395891	0.372673214	0.999028109	0.997798285	Bacteria.Actinobacteria.Actinobacteria.Micrococcales.Micrococcaceae	CEP162
176982	ENSG00000135315	rs9449850	0.708565525	0.518560284	0.159492351	0.273953681	0.051121263	0.122092284	-0.077578774	0.071838666	0.136177492	0.188110097	0.054523916	0.06511941	0.228646035	0.111995448	0.937508231	0.922056055	Bacteria.Firmicutes.Negativicutes.Selenomonadales.Veillonellaceae.Dialister	CEP162
176983	ENSG00000135315	rs9449850	0.80538638	0.860724007	0.308353035	0.714680008	0.033942105	0.035608508	-0.073141099	-0.03240805	0.137209425	0.202161289	0.071245408	0.088268671	0.314684711	0.172155225	0.64597973	0.976188021	Bacteria.Actinobacteria.Actinobacteria.Bifidobacteriales.Bifidobacteriaceae.Bifidobacterium	CEP162
176984	ENSG00000135315	rs9449850	0.708177651	0.707562387	0.585282815	0.345432288	0.05192186	0.070163396	0.037680389	-0.101393747	0.138117279	0.186229566	0.06871248	0.106697773	0.275033854	0.157221051	0.999334555	0.984995763	Bacteria.Firmicutes.Erysipelotrichia.Erysipelotrichales.Erysipelotrichaceae.Erysipelotrichaceae.UCG.003	CEP162
176985	ENSG00000135315	rs9449850	0.628675891	0.957264294	0.47740493	0.269351116	0.073124766	0.010821871	-0.052447004	0.12398786	0.150505955	0.201184253	0.073398312	0.111307072	0.304581279	0.245753589	0.997851323	0.952625486	Bacteria.Firmicutes.Clostridia.Clostridiales.Lachnospiraceae.Fusicatenibacter	CEP162
176986	ENSG00000135315	rs9449850	0.980814376	0.588596984	0.807826344	0.553212791	0.003599647	0.100095794	-0.01673502	-0.046150896	0.149120129	0.184159123	0.068527378	0.077434191	0.366941004	0.154566493	0.999550314	0.996901429	Bacteria.Proteobacteria.Gammaproteobacteria.Pseudomonadales	CEP162
176987	ENSG00000135315	rs9449850	0.853465122	0.759045488	0.702318234	0.333456624	-0.038967095	-0.081133767	0.033569714	0.106896514	0.210151257	0.263413656	0.08745368	0.10971428	0.636207378	0.40871281	0.997570438	0.969568167	Bacteria.Firmicutes.Clostridia.Clostridiales.Lachnospiraceae.Lachnospiraceae.UCG.008	CEP162
176988	ENSG00000135315	rs9449850	0.135038358	0.531261514	0.057947871	0.080647137	0.28103274	-0.139930787	-0.136368343	0.14662644	0.185737912	0.222324959	0.070669248	0.082645042	0.176266133	0.240982963	0.653780825	0.70896485	Bacteria.Firmicutes.Negativicutes.Selenomonadales.Veillonellaceae	CEP162
176989	ENSG00000135315	rs9449850	0.834833519	0.499545978	0.858856108	0.728988903	0.033692693	0.209423478	0.010078799	0.034337897	0.160953041	0.308453726	0.056455368	0.098687756	0.401728236	0.206210892	0.93214298	0.850852744	Bacteria.Firmicutes.Clostridia.Clostridiales.Lachnospiraceae.Tyzzerella	CEP162
176990	ENSG00000135315	rs9449850	0.766658039	0.966903539	0.848291003	0.536150488	0.062973395	-0.011075829	0.014438471	-0.058368848	0.211337639	0.265926933	0.075179935	0.093855773	0.595232537	0.442047952	0.984987993	0.971423926	Bacteria.Proteobacteria.Deltaproteobacteria.Desulfovibrionales.Desulfovibrionaceae.Desulfovibrio	CEP162
176991	ENSG00000135315	rs9449850	0.838583673	0.589753619	0.875266409	0.994203055	0.028771982	0.106364593	0.009886252	0.000715932	0.140686822	0.196302711	0.062736735	0.098166607	0.269102206	0.152086231	0.996033175	0.973536806	Bacteria.Firmicutes.Clostridia.Clostridiales.Lachnospiraceae.Lachnospiraceae.NK4A136.group	CEP162
176992	ENSG00000135315	rs9449850	0.354922729	0.852863952	0.089985393	0.862644346	0.130275813	0.034015969	0.104122641	-0.014552369	0.139836279	0.18269128	0.060510777	0.083785802	0.177667651	0.189813439	0.49219107	0.997110982	Bacteria.Firmicutes.Negativicutes.Selenomonadales.Acidaminococcaceae	CEP162
176993	ENSG00000135315	rs9449850	0.896886009	0.293666581	0.430534455	0.28897978	-0.020999791	0.22651307	0.051829002	-0.103046805	0.161417394	0.213985596	0.065346043	0.096398716	0.467065872	0.143269753	0.950932399	0.848942883	Bacteria.Proteobacteria.Betaproteobacteria.Burkholderiales	CEP162
176994	ENSG00000135315	rs9449850	0.565733141	0.553264868	0.46941599	0.461613504	-0.228229302	-0.389062245	0.061042105	0.097428213	0.395371972	0.652873244	0.083892141	0.131568059	0.874243215	0.677965979	0.956359196	0.930754062	Bacteria.Firmicutes.Clostridia.Clostridiales.Ruminococcaceae	CEP162
176995	ENSG00000135315	rs9449850	0.928374005	0.140522612	0.831982529	0.171692822	-0.042160678	0.860109392	0.02404436	-0.200764326	0.467233584	0.576567556	0.112883647	0.145291968	0.847920237	0.459319567	0.928487287	0.99665811	Bacteria.Proteobacteria	CEP162
176996	ENSG00000135315	rs9449850	0.650027135	0.495173692	0.622917717	0.451019538	-0.345224279	-0.986290156	0.063147978	0.183701026	0.757396378	1.437933945	0.127819382	0.242279969	0.999415694	0.830117697	0.990344402	0.945584009	Bacteria.Firmicutes	CEP162
176997	ENSG00000135315	rs9449850	0.837595919	0.597508712	0.880895578	0.985140142	0.02886535	0.106162241	-0.008020222	0.001382019	0.140272631	0.20009702	0.053320455	0.073921129	0.335888043	0.134591372	0.812235211	0.897804628	Bacteria.Proteobacteria.Betaproteobacteria.Burkholderiales.Alcaligenaceae.Sutterella	CEP162
176998	ENSG00000135315	rs9449850	0.95062104	0.881802361	0.856867516	0.893083979	0.011590809	0.055050032	-0.013984677	-0.019493385	0.18645886	0.368815728	0.077233529	0.144478653	0.620466954	0.359045727	0.99946547	0.972078348	Bacteria.Firmicutes.Erysipelotrichia.Erysipelotrichales.Erysipelotrichaceae..Clostridium..innocuum.group	CEP162
176999	ENSG00000135315	rs9449850	0.801018804	0.493619282	0.251302807	0.645017736	-0.038235495	0.155937359	0.074111073	-0.042112473	0.15110067	0.226524441	0.064035411	0.090991578	0.339364643	0.13197481	0.997528932	0.993985312	Bacteria.Bacteroidetes.Bacteroidia.Bacteroidales.Rikenellaceae.Alistipes	CEP162
177000	ENSG00000135315	rs9449850	0.796507908	0.293523825	0.35424623	0.295191862	-0.043177029	0.232168384	0.063227277	-0.102864959	0.166762468	0.219262742	0.067771329	0.097485997	0.513376149	0.132864313	0.952041951	0.891262738	Bacteria.Proteobacteria.Betaproteobacteria	CEP162
177001	ENSG00000135315	rs9449850	0.941020174	0.949681607	0.844568304	0.764798935	-0.019526676	0.02215543	0.017573739	0.040277678	0.262914628	0.349746774	0.089285511	0.134069966	0.761094264	0.544166535	0.996108676	0.998901623	Bacteria.Firmicutes.Clostridia.Clostridiales.Lachnospiraceae..Ruminococcus..gnavus.group	CEP162
177002	ENSG00000135315	rs9449850	0.833884845	0.410335049	0.339994817	0.466442077	-0.032311453	0.164382693	0.058589006	-0.063509249	0.153460003	0.198393625	0.060958452	0.086699152	0.399046591	0.171741251	0.943988959	0.914289515	Bacteria.Proteobacteria.Betaproteobacteria.Burkholderiales.Alcaligenaceae	CEP162
177003	ENSG00000135315	rs9449850	0.516141966	0.208862407	0.269236608	0.171891816	-0.143075011	0.276598984	-0.102005247	0.150739066	0.219165646	0.217948767	0.091550618	0.109140363	0.43029884	0.118792906	0.998768023	0.921031988	Bacteria.Firmicutes.Clostridia.Clostridiales.Ruminococcaceae.Ruminococcaceae.NK4A214.group	CEP162
177004	ENSG00000135315	rs9449850	0.903932312	0.540432761	0.561396181	0.933117345	0.016780419	0.112542713	0.044727895	-0.009289713	0.13849785	0.18288905	0.076625173	0.110271344	0.301502336	0.117249034	0.997048205	0.999513539	Bacteria.Firmicutes.Clostridia.Clostridiales.Lachnospiraceae.Dorea	CEP162
177005	ENSG00000135315	rs9449850	0.644480326	0.862950762	0.53506332	0.093667419	0.06267601	-0.033346579	0.039462413	-0.115304991	0.135202606	0.192427827	0.063285296	0.06779018	0.265327265	0.162282155	0.785473571	0.834704795	Bacteria.Fusobacteria.Fusobacteriia.Fusobacteriales.Fusobacteriaceae.Fusobacterium	CEP162
177006	ENSG00000135315	rs9449850	0.862596601	0.973868247	0.825269873	0.50390003	0.025893248	-0.007733154	-0.016240152	-0.075808756	0.149028998	0.235181836	0.073268985	0.112802867	0.347595906	0.245741226	0.998173674	0.994266973	Bacteria.Firmicutes.Bacilli.Bacillales	CEP162
177007	ENSG00000135315	rs9449850	0.4648264	0.141304173	0.184317483	0.038417854	-0.159761602	0.311339949	-0.119726079	0.210837546	0.217305627	0.209122005	0.08923998	0.099797781	0.395420548	0.126702734	0.943681719	0.766255663	Bacteria.Firmicutes.Clostridia.Clostridiales.Ruminococcaceae.Ruminiclostridium.6	CEP162
177008	ENSG00000135315	rs9449850	0.227618877	0.797258098	0.130653139	0.402633957	0.22701903	-0.065756591	0.191903605	-0.150846481	0.186410428	0.254932724	0.125379868	0.17907805	0.207681891	0.280319906	0.762581743	0.994989321	Bacteria.Actinobacteria.Coriobacteriia.Coriobacteriales	CEP162
177009	ENSG00000135315	rs9449850	0.670609408	0.950360148	0.59460439	0.246049559	0.057275	0.011606268	-0.030750277	-0.093215174	0.134064308	0.185724973	0.057501619	0.079643981	0.230166484	0.176522242	0.86408468	0.884214025	Bacteria.Proteobacteria.Gammaproteobacteria.Pasteurellales.Pasteurellaceae.Haemophilus	CEP162
177010	ENSG00000135315	rs9449850	0.953577337	0.07682292	0.911787843	0.066372025	0.012996087	0.513549967	0.007131796	-0.158712003	0.222395891	0.285694545	0.064129459	0.085018127	0.630573973	0.080811604	0.920805696	0.995251343	Bacteria.Proteobacteria.Gammaproteobacteria	CEP162
177011	ENSG00000135315	rs9449850	0.517549042	0.719862287	0.599326446	0.653668103	0.125725498	0.071689997	0.055390105	0.059097382	0.193238868	0.199039113	0.104921712	0.131117511	0.353037667	0.241968135	0.861408328	0.994506574	Bacteria.Firmicutes.Clostridia.Clostridiales.Family.XIII	CEP162
177012	ENSG00000135315	rs9449850	0.794362244	0.390011742	0.441703022	0.230324108	-0.045419289	-0.283415463	-0.057382356	-0.155541489	0.173550049	0.327536542	0.074138793	0.128471229	0.419732721	0.227474425	0.998201428	0.99782309	Bacteria.Firmicutes.Bacilli.Bacillales.Staphylococcaceae.Staphylococcus	CEP162
177013	ENSG00000135315	rs9449850	0.697657837	0.745541276	0.404059338	0.836403865	-0.06927922	0.079485254	0.068867739	0.026683561	0.177555809	0.243904741	0.082006148	0.128711567	0.435215409	0.302710984	0.998793879	0.998376616	Bacteria.Firmicutes.Clostridia.Clostridiales.Lachnospiraceae.Blautia	CEP162
177014	ENSG00000135315	rs9449850	0.792778294	0.594876044	0.641525787	0.801914905	0.036347059	0.111509416	0.035439595	-0.027175893	0.137797836	0.208671665	0.075771007	0.107891331	0.266535269	0.1434656	0.987385044	0.951970078	Bacteria.Firmicutes.Clostridia.Clostridiales.Lachnospiraceae.Coprococcus.1	CEP162
177015	ENSG00000135315	rs9449850	0.358819143	0.33977883	0.100323791	0.359040617	-0.166053368	0.281778703	-0.130640201	0.104989308	0.179698969	0.293042344	0.078385022	0.113669621	0.297577109	0.191593671	0.963485106	0.971945944	Bacteria.Firmicutes.Bacilli.Lactobacillales.Carnobacteriaceae.Granulicatella	CEP162
177016	ENSG00000135315	rs9449850	0.974953109	0.248599542	0.682651726	0.157242498	-0.005600245	0.241123303	-0.030284295	0.118977686	0.177695046	0.207143934	0.073745337	0.083162206	0.516535486	0.115045193	0.980352386	0.944015052	Bacteria.Firmicutes.Clostridia.Clostridiales.Ruminococcaceae.Ruminococcus.1	CEP162
177017	ENSG00000135315	rs9449850	0.648599125	0.966554848	0.466235158	0.597005478	-0.102903405	-0.012321709	-0.062658043	-0.060171925	0.224777638	0.292753904	0.085497278	0.113257531	0.603273956	0.431779252	0.996483139	0.880926995	Bacteria.Bacteroidetes.Bacteroidia.Bacteroidales.Porphyromonadaceae.Butyricimonas	CEP162
177018	ENSG00000135315	rs9449850	0.859034757	0.681494302	0.605859121	0.767175242	-0.030869689	0.086078972	-0.033203893	-0.024085041	0.173134937	0.208804323	0.064041143	0.081014025	0.476835225	0.255673035	0.908504162	0.929922417	Bacteria.Firmicutes.Clostridia.Clostridiales.Lachnospiraceae.Lachnospiraceae.UCG.010	CEP162
177019	ENSG00000135315	rs9449850	0.819570047	0.564960966	0.929987643	0.2296074	0.039032744	-0.160705402	0.005745778	-0.131085182	0.170441935	0.277843562	0.06514753	0.108103032	0.514796759	0.251774023	0.999814869	0.914519823	Bacteria.Actinobacteria.Actinobacteria.Corynebacteriales.Corynebacteriaceae	CEP162
177020	ENSG00000135315	rs9449850	0.714109882	0.484978178	0.114379474	0.17630185	0.049771369	0.141953302	0.152092862	-0.152968913	0.135277526	0.202133979	0.095059233	0.111911234	0.204384022	0.096995916	0.85899687	0.956901174	Bacteria.Firmicutes.Clostridia.Clostridiales.Ruminococcaceae.Ruminiclostridium.5	CEP162
177021	ENSG00000135315	rs9449850	0.712814253	0.659207504	0.784817559	0.664820217	0.052631237	0.081794111	0.016056626	0.030631701	0.142374793	0.184632835	0.058566521	0.070381554	0.243051578	0.171026686	0.99994518	0.999865593	Bacteria.Bacteroidetes.Bacteroidia.Bacteroidales.Prevotellaceae	CEP162
177022	ENSG00000135315	rs9449850	0.805207585	0.860785821	0.307960587	0.714921497	0.033971796	0.035590902	-0.073188611	-0.032376508	0.137200754	0.202152001	0.071233419	0.088260959	0.313919761	0.172198178	0.644609156	0.977100631	Bacteria.Actinobacteria.Actinobacteria.Bifidobacteriales.Bifidobacteriaceae	CEP162
177023	ENSG00000135315	rs9449850	0.251492521	0.910696869	0.214244962	0.813928971	-0.530598805	-0.102677843	0.1127081	0.044305845	0.458647385	0.911957298	0.089874807	0.187495486	0.781451479	0.744473805	0.876277026	0.867104762	Bacteria.Firmicutes.Clostridia.Clostridiales.Lachnospiraceae	CEP162
177024	ENSG00000135318	rs313193	0.040133803	0.047461498	0.869652415	0.559151081	-0.656268484	0.394303191	0.023645985	-0.052285644	0.313451834	0.195213749	0.143535467	0.089060075	0.039958259	0.015427972	0.996546716	0.994860843	Bacteria.Firmicutes.Clostridia.Clostridiales.Ruminococcaceae.Ruminococcaceae.UCG.002	NT5E
177025	ENSG00000135318	rs313193	0.593291153	0.629613384	0.015179069	0.014326412	-0.186264782	0.105535863	-0.492105674	0.305592669	0.347066677	0.217810445	0.197386814	0.121481489	0.326624028	0.185345159	0.353701938	0.710796126	Bacteria.Actinobacteria.Actinobacteria	NT5E
177026	ENSG00000135318	rs313193	0.435799886	0.463788296	0.474823957	0.335703567	-0.384739659	0.209816043	-0.170448696	0.13398708	0.490691086	0.284723887	0.237141684	0.138164303	0.270937817	0.128411601	0.999513786	0.891680554	Bacteria.Firmicutes.Erysipelotrichia.Erysipelotrichales.Erysipelotrichaceae	NT5E
177027	ENSG00000135318	rs313193	0.01980309	0.011462065	0.51213734	0.191497054	-0.763192387	0.539044171	0.129168325	-0.173450905	0.319575071	0.207245664	0.195982733	0.131432788	0.032764429	0.007005771	0.664135309	0.921307549	Bacteria.Firmicutes.Bacilli.Lactobacillales.Streptococcaceae.Streptococcus	NT5E
177028	ENSG00000135318	rs313193	0.127040646	0.050208348	0.704123728	0.323126067	-0.785245617	0.622885839	-0.068871201	0.111529709	0.508130694	0.312270695	0.180569705	0.112033173	0.236707059	0.06823142	0.819284691	0.836706606	Bacteria.Firmicutes.Erysipelotrichia.Erysipelotrichales.Erysipelotrichaceae.Faecalitalea	NT5E
177029	ENSG00000135318	rs313193	0.03501933	0.020170326	0.771754629	0.380992547	-0.730686896	0.532788602	0.060115173	-0.120470899	0.339460611	0.223786768	0.206386462	0.13659257	0.05867577	0.012764682	0.679240219	0.910444892	Bacteria.Firmicutes.Bacilli.Lactobacillales	NT5E
177030	ENSG00000135318	rs313193	0.306312189	0.6035868	0.482113169	0.361671422	-0.424157862	0.161479122	0.115567991	-0.106995102	0.411411146	0.309491587	0.163484179	0.116481548	0.495983892	0.392769458	0.998986731	0.998377846	Bacteria.Firmicutes.Clostridia.Clostridiales.Family.XI.Anaerococcus	NT5E
177031	ENSG00000135318	rs313193	0.862278752	0.867183104	0.143186138	0.11928757	-0.085522236	0.048704456	0.286740864	-0.191231097	0.49107688	0.290097168	0.193525036	0.121165899	0.545313691	0.320760586	0.999274386	0.998480911	Bacteria.Firmicutes.Clostridia.Clostridiales.Ruminococcaceae.Ruminococcaceae.UCG.013	NT5E
177032	ENSG00000135318	rs313193	0.052154522	0.052576897	0.602310648	0.55073623	-0.621619062	0.384936534	-0.066053137	0.047462801	0.314333111	0.195009443	0.126151938	0.079139596	0.046411597	0.017714246	0.94253553	0.990835033	Bacteria.Bacteroidetes.Bacteroidia.Bacteroidales.Porphyromonadaceae.Parabacteroides	NT5E
177033	ENSG00000135318	rs313193	0.170855849	0.150796393	0.80862529	0.920297064	-0.571787048	0.371413426	-0.037944125	0.009640503	0.41297928	0.255513087	0.156037332	0.095979759	0.152254143	0.070250307	0.999507593	0.935584968	Bacteria.Firmicutes.Clostridia.Clostridiales.Lachnospiraceae.Lachnoclostridium	NT5E
177034	ENSG00000135318	rs313193	0.639072714	0.957118217	0.554970616	0.2267806	-0.285478119	-0.021042844	0.115823805	-0.153904201	0.605891344	0.389863567	0.195201038	0.12614391	0.464434017	0.502073779	0.685753507	0.716869123	Bacteria.Firmicutes.Erysipelotrichia.Erysipelotrichales.Erysipelotrichaceae.Holdemanella	NT5E
177035	ENSG00000135318	rs313193	0.071561429	0.080523294	0.535559576	0.587063509	-0.58881376	0.361036199	0.076531867	-0.044748192	0.321518273	0.203410587	0.122882791	0.081990814	0.067699035	0.023838459	0.800136664	0.87724048	Bacteria.Fusobacteria.Fusobacteriia.Fusobacteriales	NT5E
177036	ENSG00000135318	rs313193	0.044289226	0.047279962	0.669043043	0.860354369	-0.637853771	0.39179531	0.058767299	-0.014973815	0.311070319	0.193808423	0.136864534	0.084783902	0.044217868	0.015573052	0.998880039	0.995909089	Bacteria.Proteobacteria.Deltaproteobacteria.Desulfovibrionales.Desulfovibrionaceae.Bilophila	NT5E
177037	ENSG00000135318	rs313193	0.257917588	0.216674258	0.373850366	0.481364915	-0.433727395	0.285681193	0.173967576	-0.089137073	0.380068222	0.229029023	0.194299759	0.125878704	0.193859291	0.080223858	0.78270195	0.810912878	Bacteria.Firmicutes.Clostridia.Clostridiales.Ruminococcaceae.Butyricicoccus	NT5E
177038	ENSG00000135318	rs313193	0.921168474	0.825231366	0.020708158	0.019203753	0.040776488	-0.059001775	-0.561661614	0.36084372	0.410468964	0.266132467	0.236966023	0.150324864	0.521926303	0.254988518	0.859804379	0.947020165	Bacteria.Actinobacteria	NT5E
177039	ENSG00000135318	rs313193	0.547093338	0.447067835	0.10180606	0.146306007	-0.235428824	0.178067788	0.254712308	-0.139698872	0.388982555	0.23280408	0.153508499	0.095031574	0.334802701	0.148526175	0.760600799	0.924960833	Bacteria.Firmicutes.Clostridia.Clostridiales.Ruminococcaceae.Ruminococcus.2	NT5E
177040	ENSG00000135318	rs313193	0.252685339	0.157335728	0.577064239	0.848481951	-0.468612782	0.350507405	0.157383094	-0.032765821	0.406097224	0.245051135	0.280811227	0.170826647	0.23014371	0.086626735	0.940402502	0.989731238	Bacteria.Actinobacteria.Coriobacteriia.Coriobacteriales.Coriobacteriaceae	NT5E
177041	ENSG00000135318	rs313193	0.05055675	0.05122434	0.962650536	0.989242818	-0.631432281	0.389738655	-0.006536119	0.001166214	0.31704891	0.196273409	0.139049141	0.086171013	0.052194876	0.018299838	0.946823038	0.96524324	Bacteria.Proteobacteria.Deltaproteobacteria	NT5E
177042	ENSG00000135318	rs313193	0.227660111	0.179382889	0.913433447	0.975354154	-0.587108538	0.378917575	0.023006727	-0.00385048	0.482131251	0.279217968	0.21082665	0.124163944	0.247173474	0.088687174	0.998368957	0.998045479	Bacteria.Actinobacteria.Actinobacteria.Micrococcales	NT5E
177043	ENSG00000135318	rs313193	0.222558369	0.498331918	0.29460201	0.213311466	-0.429796562	0.176029212	0.117767608	-0.10743262	0.349042483	0.258533476	0.111471968	0.085491581	0.192346498	0.183998993	0.998735039	0.999709092	Bacteria.Bacteroidetes.Bacteroidia.Bacteroidales.Prevotellaceae.Prevotella.9	NT5E
177044	ENSG00000135318	rs313193	0.250174577	0.258646362	0.210575557	0.243201285	-0.412236422	0.259996067	-0.177118595	0.101082875	0.3553358	0.228182729	0.140094229	0.085841016	0.224263556	0.106590653	0.933534023	0.969189617	Bacteria.Firmicutes.Clostridia.Clostridiales.Ruminococcaceae.Subdoligranulum	NT5E
177045	ENSG00000135318	rs313193	0.717038217	0.471890722	0.472638026	0.278414117	0.654612652	-0.810414519	-0.218178745	0.205565027	1.798497354	1.120032834	0.302044947	0.188092629	0.987348183	0.732748755	0.996576058	0.796780729	Bacteria.Firmicutes.Clostridia.Clostridiales	NT5E
177046	ENSG00000135318	rs313193	0.147314013	0.076646269	0.81044885	0.452541161	-0.74109322	0.564116916	-0.055668003	0.109480087	0.50541571	0.313633128	0.231169788	0.144879944	0.22837756	0.070065216	0.954415708	0.978883571	Bacteria.Firmicutes.Clostridia.Clostridiales.Family.XIII.Family.XIII.AD3011.group	NT5E
177047	ENSG00000135318	rs313193	0.138667744	0.070825749	0.880971161	0.687392114	-0.60205046	0.461781722	0.035563313	0.059447153	0.401661498	0.251481518	0.236585137	0.14708337	0.168640712	0.048232934	0.897144956	0.994506574	Bacteria.Firmicutes.Clostridia.Clostridiales.Family.XIII	NT5E
177048	ENSG00000135318	rs313193	0.177883629	0.317134367	0.9234551	0.858972249	-0.662920151	0.337470035	-0.020752568	-0.027238267	0.486788162	0.334790708	0.215162989	0.152699391	0.333963357	0.239833365	0.969660479	0.995716956	Bacteria.Firmicutes.Clostridia.Clostridiales.Ruminococcaceae.Anaerotruncus	NT5E
177049	ENSG00000135318	rs313193	0.450631202	0.573818236	0.357043411	0.265783962	-0.338452857	0.158611519	0.233016666	-0.176134932	0.44599501	0.280602716	0.25122928	0.156935312	0.387813031	0.252402686	0.998330087	0.999834196	Bacteria.Actinobacteria.Coriobacteriia.Coriobacteriales.Coriobacteriaceae.Collinsella	NT5E
177050	ENSG00000135318	rs313193	0.580667243	0.721175736	0.954292211	0.799146963	-0.578556146	0.233576633	-0.010755824	0.029942298	1.042157469	0.651690969	0.186941343	0.117200201	0.901597001	0.715130606	0.998912436	0.995383189	Bacteria.Bacteroidetes.Bacteroidia.Bacteroidales	NT5E
177051	ENSG00000135318	rs313193	0.022688026	0.014490177	0.598707285	0.273195508	-0.757397654	0.535634663	0.105132747	-0.148307206	0.324601025	0.213302844	0.198807919	0.134221409	0.035525545	0.007936566	0.707617788	0.955303348	Bacteria.Firmicutes.Bacilli.Lactobacillales.Streptococcaceae	NT5E
177052	ENSG00000135318	rs313193	0.098174844	0.114672838	0.991887493	0.883531867	-0.635891119	0.374881089	0.001365104	-0.012491119	0.379070674	0.234496964	0.133751369	0.084938122	0.122764736	0.060507063	0.968743417	0.997412515	Bacteria.Proteobacteria.Gammaproteobacteria.Enterobacteriales.Enterobacteriaceae.Citrobacter	NT5E
177053	ENSG00000135318	rs313193	0.048526947	0.076610375	0.173426455	0.126052888	-0.616727667	0.351027906	0.171082123	-0.1236608	0.306837084	0.195137289	0.1243193	0.079808861	0.060460198	0.030988393	0.611198303	0.811069705	Bacteria.Firmicutes.Negativicutes.Selenomonadales.Acidaminococcaceae.Phascolarctobacterium	NT5E
177054	ENSG00000135318	rs313193	0.053267883	0.051355474	0.3948424	0.14580774	-0.60022375	0.377002176	-0.139515239	0.155139571	0.304986743	0.189969419	0.162897566	0.105402831	0.053817576	0.015579503	0.984441985	0.904613385	Bacteria.Firmicutes.Clostridia.Clostridiales.Ruminococcaceae.Flavonifractor	NT5E
177055	ENSG00000135318	rs313193	0.060906044	0.061728105	0.994018195	0.96119952	-0.63539275	0.394885909	0.00111003	-0.004539716	0.333231468	0.207773198	0.147500489	0.092963281	0.072440106	0.026525186	0.999143961	0.996556542	Bacteria.Bacteroidetes.Bacteroidia.Bacteroidales.Rikenellaceae	NT5E
177056	ENSG00000135318	rs313193	0.029538743	0.020184299	0.371935971	0.206090923	-0.70337659	0.475994485	-0.151277462	0.140175974	0.316193446	0.199954903	0.168278373	0.109773234	0.042819152	0.011930385	0.811290642	0.956405468	Bacteria.Firmicutes.Clostridia.Clostridiales.Peptostreptococcaceae.Intestinibacter	NT5E
177057	ENSG00000135318	rs313193	0.145966839	0.147051011	0.849880516	0.785431792	-0.589060236	0.357445582	0.029871119	-0.027328734	0.400371918	0.243612124	0.157203925	0.099974229	0.118060494	0.036112338	0.999989953	0.995366106	Bacteria.Firmicutes.Clostridia.Clostridiales.Christensenellaceae	NT5E
177058	ENSG00000135318	rs313193	0.131181784	0.126096002	0.792834442	0.965367069	-0.581817798	0.391696803	-0.037028142	0.004231813	0.380660858	0.252824645	0.140418892	0.097094084	0.173158719	0.087573503	0.951953608	0.927927584	Bacteria.Firmicutes.Negativicutes.Selenomonadales.Veillonellaceae	NT5E
177059	ENSG00000135318	rs313193	0.040444239	0.050935325	0.191275299	0.176936951	-0.644570713	0.383973912	-0.184187096	0.129976891	0.308358881	0.19312264	0.139497562	0.095232019	0.043060669	0.020976168	0.487837804	0.821702957	Bacteria.Firmicutes.Negativicutes.Selenomonadales.Veillonellaceae.Veillonella	NT5E
177060	ENSG00000135318	rs313193	0.326111588	0.483407232	0.786061031	0.995079532	-0.849790769	0.385714811	0.043762603	0.000632413	0.858949842	0.547259313	0.160575687	0.102161329	0.804879949	0.618240565	0.99911693	0.999039851	Bacteria.Bacteroidetes.Bacteroidia.Bacteroidales.Bacteroidaceae.Bacteroides	NT5E
177061	ENSG00000135318	rs313193	0.464574083	0.509448316	0.486260465	0.383093366	-0.362837648	0.198226908	0.151162211	-0.114007109	0.493247064	0.298849325	0.215882891	0.129838909	0.370167707	0.209041368	0.975780083	0.994553009	Bacteria.Firmicutes.Clostridia.Clostridiales.Ruminococcaceae.Ruminiclostridium.9	NT5E
177062	ENSG00000135318	rs313193	0.061957741	0.062983707	0.692704699	0.891997871	-0.603320434	0.372595095	-0.057463822	0.012668884	0.317730505	0.197012237	0.144773142	0.092947527	0.051447226	0.019465302	0.859244464	0.937217323	Bacteria.Proteobacteria.Gammaproteobacteria.Pasteurellales.Pasteurellaceae	NT5E
177063	ENSG00000135318	rs313193	0.074177031	0.066469788	0.811890739	0.745836885	-0.680247928	0.429865038	0.031084242	-0.02661162	0.374937217	0.230353176	0.130091001	0.081757634	0.114199929	0.04265446	0.998302481	0.99762474	Bacteria.Proteobacteria.Gammaproteobacteria.Enterobacteriales.Enterobacteriaceae.Escherichia.Shigella	NT5E
177064	ENSG00000135318	rs313193	0.040981271	0.044618151	0.655117234	0.664772762	-0.658816487	0.408027185	-0.078456734	0.050008133	0.316043741	0.199305236	0.174853095	0.114884863	0.048090141	0.014453837	0.839896276	0.997649073	Bacteria.Firmicutes.Clostridia.Clostridiales.Ruminococcaceaencultured	NT5E
177065	ENSG00000135318	rs313193	0.010925024	0.02767286	0.126143686	0.416293407	-1.002788937	0.535661258	-0.247528354	0.083974393	0.382869529	0.237888597	0.15979014	0.102656577	0.03591574	0.023322974	0.738409225	0.991310329	Bacteria.Firmicutes.Clostridia.Clostridiales.Ruminococcaceae..Eubacterium..coprostanoligenes.group	NT5E
177066	ENSG00000135318	rs313193	0.308351067	0.297208907	0.80420781	0.823320614	-0.532176727	0.332893263	0.050527812	-0.028288406	0.5183815	0.316817082	0.203001026	0.126193993	0.283578345	0.165993683	0.988161388	0.958055178	Bacteria.Firmicutes.Bacilli.Lactobacillales.Carnobacteriaceae	NT5E
177067	ENSG00000135318	rs313193	0.915673143	0.980834418	0.275891676	0.241704414	-0.063674961	0.009077902	0.224081024	-0.151443387	0.59905729	0.376457388	0.20395142	0.12819555	0.675392549	0.435191408	0.996483139	0.865911567	Bacteria.Bacteroidetes.Bacteroidia.Bacteroidales.Porphyromonadaceae.Butyricimonas	NT5E
177068	ENSG00000135318	rs313193	0.120708184	0.148198997	0.347503337	0.289157976	-0.521733677	0.305511307	-0.130180386	0.095903989	0.331869435	0.208817623	0.137583852	0.089750165	0.122307671	0.060205899	0.997851323	0.952625486	Bacteria.Firmicutes.Clostridia.Clostridiales.Lachnospiraceae.Fusicatenibacter	NT5E
177069	ENSG00000135318	rs313193	0.453344721	0.497896065	0.4586065	0.314820657	-0.37145755	0.19584169	-0.177399248	0.14141304	0.492445304	0.287339367	0.237954859	0.139616039	0.300957403	0.16174725	0.993501001	0.867406802	Bacteria.Firmicutes.Erysipelotrichia.Erysipelotrichales	NT5E
177070	ENSG00000135318	rs313193	0.120985762	0.131987953	0.864307111	0.893577799	-0.687266763	0.41747451	-0.02334163	0.011481436	0.437496024	0.273718436	0.136053905	0.085493984	0.175030206	0.092251351	0.999614985	0.99936283	Bacteria.Firmicutes.Clostridia.Clostridiales.Lachnospiraceae.Tyzzerella.4	NT5E
177071	ENSG00000135318	rs313193	0.059766138	0.04560267	0.385537029	0.309113205	-0.985435794	0.64881181	0.135430751	-0.100403937	0.514460375	0.318420177	0.155036979	0.097956655	0.161726127	0.059213171	0.803917159	0.995251343	Bacteria.Proteobacteria.Gammaproteobacteria	NT5E
177072	ENSG00000135318	rs313193	0.038158839	0.051034607	0.381051203	0.325580622	-0.660008562	0.3903388	0.108667313	-0.078788927	0.311976106	0.19641045	0.123224669	0.079550117	0.044794131	0.020658586	0.670153424	0.929408741	Bacteria.Firmicutes.Negativicutes.Selenomonadales.Acidaminococcaceae	NT5E
177073	ENSG00000135318	rs313193	0.108261475	0.159522513	0.77765927	0.569765073	-0.58823179	0.321321517	0.054647048	-0.069313304	0.361292228	0.22584777	0.192739202	0.12133452	0.126152458	0.068262133	0.925022629	0.885202378	Bacteria.Firmicutes.Clostridia.Clostridiales.Ruminococcaceae.Ruminococcaceae.UCG.005	NT5E
177074	ENSG00000135318	rs313193	0.162280782	0.126869452	0.519068082	0.588310071	-0.511940875	0.333378256	0.08340835	-0.041695768	0.362243236	0.215629419	0.128665651	0.076653946	0.15396929	0.074250626	0.877589735	0.833324233	Bacteria.Firmicutes.Clostridia.Clostridiales.Lachnospiraceae.Tyzzerella	NT5E
177075	ENSG00000135318	rs313193	0.046552681	0.040814723	0.979655037	0.746572805	-0.635814433	0.40981351	0.003282459	0.026362559	0.313448076	0.196425986	0.128229903	0.08123624	0.058186301	0.016818785	0.870424584	0.923271459	Bacteria.Firmicutes.Clostridia.Clostridiales.Lachnospiraceae.Lachnospira	NT5E
177076	ENSG00000135318	rs313193	0.052734665	0.054802868	0.658729358	0.754377651	-0.618968878	0.38200075	-0.053441569	0.024227347	0.313785861	0.195382433	0.120452303	0.077113713	0.044812424	0.01883558	0.95477287	0.972595219	Bacteria.Firmicutes.Negativicutes.Selenomonadales.Veillonellaceae.Dialister	NT5E
177077	ENSG00000135318	rs313193	0.377645985	0.35145073	0.670860753	0.722165342	-0.458938537	0.296551816	0.085190864	-0.044640607	0.516692362	0.316012161	0.199569336	0.125012979	0.304372602	0.195946264	0.963485106	0.977431316	Bacteria.Firmicutes.Bacilli.Lactobacillales.Carnobacteriaceae.Granulicatella	NT5E
177078	ENSG00000135318	rs313193	0.150534124	0.136938726	0.550039173	0.543119763	-0.527472038	0.329181855	-0.09452816	0.05847077	0.362636556	0.218636986	0.157340399	0.095654381	0.116279634	0.060777712	0.88841152	0.996677764	Bacteria.Bacteroidetes.Bacteroidia.Bacteroidales.Porphyromonadaceae	NT5E
177079	ENSG00000135318	rs313193	0.620238036	0.451497282	0.417726156	0.295586926	1.006322184	-1.03219553	-0.270514771	0.235737641	2.021298213	1.362788109	0.331721244	0.223594941	0.999415694	0.823423471	0.990344402	0.933994762	Bacteria.Firmicutes	NT5E
177080	ENSG00000135318	rs313193	0.184022481	0.227481153	0.776375649	0.712423678	-0.550018041	0.32212771	0.056170727	-0.045621358	0.409686509	0.264427082	0.196944489	0.123236518	0.200562262	0.088514597	0.825992086	0.996716587	Bacteria.Bacteroidetes.Bacteroidia.Bacteroidales.Porphyromonadaceae.Odoribacter	NT5E
177081	ENSG00000135318	rs313193	0.094442983	0.060945705	0.77823837	0.507604433	-0.726141045	0.517321542	-0.048629816	0.073694167	0.427943007	0.271351861	0.17197678	0.110618461	0.172319442	0.059926947	0.922356997	0.908416907	Bacteria.Firmicutes.Clostridia.Clostridiales.Lachnospiraceae..Eubacterium..xylanophilum.group	NT5E
177082	ENSG00000135318	rs313193	0.160276778	0.166485394	0.788293289	0.688521678	-0.56892997	0.341383475	0.042311141	-0.039890505	0.400618458	0.24401401	0.156928401	0.09907487	0.125933058	0.039009363	0.999417824	0.997023453	Bacteria.Firmicutes.Clostridia.Clostridiales.Christensenellaceae.Christensenellaceae.R.7.group	NT5E
177083	ENSG00000135318	rs313193	0.036634279	0.020508609	0.794750866	0.374659674	-0.69197133	0.495681531	-0.039793224	0.085655564	0.324388239	0.208786102	0.152347142	0.095829605	0.059990023	0.011076311	0.961083651	0.909411107	Bacteria.Firmicutes.Clostridia.Clostridiales.Lachnospiraceae..Eubacterium..eligens.group	NT5E
177084	ENSG00000135318	rs313193	0.580630761	0.721099872	0.954336992	0.799228709	-0.57861082	0.233642134	-0.010745183	0.029929465	1.042155242	0.651688498	0.186939755	0.117198735	0.9030322	0.71571167	0.998947111	0.995399427	Bacteria.Bacteroidetes	NT5E
177085	ENSG00000135318	rs313193	0.127638395	0.283180161	0.878560502	0.488354934	-0.552713765	0.260553104	0.019828473	-0.061983897	0.358232226	0.240801959	0.129270225	0.088950958	0.13333162	0.119784897	0.998115183	0.993943049	Bacteria.Firmicutes.Clostridia.Clostridiales.Clostridiaceae.1	NT5E
177086	ENSG00000135318	rs313193	0.169326654	0.259935608	0.340631709	0.404847054	-0.486604589	0.289919517	0.145351521	-0.088046367	0.350181259	0.255140997	0.151430785	0.105020456	0.273967889	0.163428015	0.997152221	0.990360691	Bacteria.Firmicutes.Clostridia.Clostridiales.Family.XI	NT5E
177087	ENSG00000135318	rs313193	0.145433617	0.108784193	0.861237516	0.686355066	-0.688359666	0.464600179	-0.037210294	0.054533842	0.467234751	0.28578855	0.212045177	0.134455284	0.194709986	0.066196197	0.999550585	0.97112811	Bacteria.Firmicutes.Clostridia.Clostridiales.Lachnospiraceae.Lachnospiraceae.ND3007.group	NT5E
177088	ENSG00000135318	rs313193	0.306910253	0.289249473	0.867060412	0.803876794	-0.568580674	0.336699372	0.035750305	-0.030822046	0.552181548	0.31515485	0.212740263	0.123617511	0.401295427	0.183395126	0.999028109	0.997798285	Bacteria.Actinobacteria.Actinobacteria.Micrococcales.Micrococcaceae	NT5E
177089	ENSG00000135318	rs313193	0.859897146	0.58874347	0.49729729	0.843252237	-0.137326246	0.274130576	-0.174708845	0.034162625	0.774996483	0.504551993	0.255975245	0.172090735	0.848888664	0.525816774	0.99967607	0.999141757	Bacteria.Firmicutes.Negativicutes.Selenomonadales	NT5E
177090	ENSG00000135318	rs313193	0.061414225	0.073492306	0.65040659	0.536510804	-0.599744317	0.360697913	-0.107187825	0.094383957	0.315170407	0.198325813	0.235436037	0.151901882	0.043292886	0.021738521	0.965138341	0.956901174	Bacteria.Firmicutes.Clostridia.Clostridiales.Ruminococcaceae.Ruminiclostridium.5	NT5E
177091	ENSG00000135318	rs313193	0.138595959	0.118163529	0.686322368	0.94550679	-0.567595562	0.38651288	-0.053309032	0.005924051	0.378604685	0.244138775	0.131420979	0.086342712	0.141955766	0.06702916	0.943988959	0.967185209	Bacteria.Proteobacteria.Betaproteobacteria.Burkholderiales.Alcaligenaceae	NT5E
177092	ENSG00000135318	rs313193	0.062787689	0.064280664	0.630777706	0.809085771	-0.59989897	0.370022544	-0.069404185	0.022216952	0.316958265	0.196637424	0.143729194	0.091587419	0.05084885	0.020259799	0.869343365	0.983250604	Bacteria.Proteobacteria.Gammaproteobacteria.Pasteurellales.Pasteurellaceae.Haemophilus	NT5E
177093	ENSG00000135318	rs313193	0.231282817	0.133838357	0.680841695	0.959027955	-0.487765674	0.369557312	0.120946877	0.009624992	0.403713716	0.243480801	0.29274883	0.186643318	0.209558973	0.076401951	0.910426258	0.997539999	Bacteria.Actinobacteria.Coriobacteriia.Coriobacteriales	NT5E
177094	ENSG00000135318	rs313193	0.274609122	0.210310489	0.582706713	0.880231126	-0.483461802	0.361751464	-0.08500843	0.015526065	0.438846835	0.285963749	0.15395736	0.102644121	0.290545146	0.105165707	0.958166	0.936136769	Bacteria.Proteobacteria.Betaproteobacteria	NT5E
177095	ENSG00000135318	rs313193	0.281583675	0.20063234	0.723222377	0.939511376	-0.495995056	0.347097469	0.059691224	-0.00778203	0.456864897	0.26851203	0.167827788	0.102161695	0.267765291	0.098628242	0.988646549	0.999911927	Bacteria.Firmicutes.Clostridia.Clostridiales.Ruminococcaceae.Ruminococcus.1	NT5E
177096	ENSG00000135318	rs313193	0.041398622	0.04982659	0.557211711	0.591841311	-0.712539531	0.441862485	0.107178241	-0.06099829	0.342542702	0.221138819	0.181661003	0.113212496	0.051195071	0.017083406	0.878455878	0.984056941	Bacteria.Firmicutes.Clostridia.Clostridiales.Lachnospiraceae..Eubacterium..hallii.group	NT5E
177097	ENSG00000135318	rs313193	0.03045169	0.029645814	0.289889979	0.255276374	-0.965698976	0.628070719	-0.188150861	0.133224648	0.436623396	0.28253319	0.176347624	0.116089732	0.124758251	0.041084626	0.99946547	0.972078348	Bacteria.Firmicutes.Erysipelotrichia.Erysipelotrichales.Erysipelotrichaceae..Clostridium..innocuum.group	NT5E
177098	ENSG00000135318	rs313193	0.428076176	0.722660529	0.645263584	0.287525361	-0.40875106	0.116599733	0.09312577	-0.139708471	0.512602456	0.327138391	0.201364974	0.130298083	0.394426045	0.275711902	0.998768023	0.953151286	Bacteria.Firmicutes.Clostridia.Clostridiales.Ruminococcaceae.Ruminococcaceae.NK4A214.group	NT5E
177099	ENSG00000135318	rs313193	0.043893128	0.065009405	0.60642122	0.36347154	-0.647623653	0.371108696	-0.069496796	0.076804693	0.315226122	0.197766891	0.134249906	0.08393057	0.042402318	0.026562942	0.996033175	0.94492537	Bacteria.Firmicutes.Clostridia.Clostridiales.Lachnospiraceae.Lachnospiraceae.NK4A136.group	NT5E
177100	ENSG00000135318	rs313193	0.060477764	0.066710487	0.982621508	0.869536132	-0.644993567	0.386284812	-0.002441441	-0.011525816	0.337689702	0.207187641	0.111659068	0.069900885	0.058937338	0.027241745	0.998409995	0.996467843	Bacteria.Verrucomicrobia	NT5E
177101	ENSG00000135318	rs313193	0.061340553	0.069662568	0.994817119	0.816052365	-0.642398061	0.382146471	0.000727569	-0.016320915	0.33748685	0.207230329	0.111582119	0.069880009	0.060704564	0.02767299	0.99894297	0.998882343	Bacteria.Verrucomicrobia.Verrucomicrobiae.Verrucomicrobiales.Verrucomicrobiaceae.Akkermansia	NT5E
177102	ENSG00000135318	rs313193	0.107106302	0.107482782	0.667274572	0.635746174	-0.568633297	0.35000785	-0.077534973	0.055642413	0.348087627	0.214490841	0.179550982	0.116930451	0.077407265	0.032469845	0.997048205	0.999513539	Bacteria.Firmicutes.Clostridia.Clostridiales.Lachnospiraceae.Dorea	NT5E
177103	ENSG00000135318	rs313193	0.718625508	0.672559983	0.177140872	0.17079515	-0.168138843	0.116696834	0.218355287	-0.13634134	0.464673847	0.274884718	0.160061882	0.098459811	0.330035619	0.206530939	0.999305535	0.989974535	Bacteria.Proteobacteria.Gammaproteobacteria.Pseudomonadales.Pseudomonadaceae.Pseudomonas	NT5E
177104	ENSG00000135318	rs313193	0.188734875	0.291102627	0.864457193	0.853033363	-0.716388727	0.362076716	-0.028913204	-0.020906291	0.539427455	0.340224082	0.168718022	0.11241343	0.279150169	0.195039553	0.999586829	0.996426659	Bacteria.Firmicutes.Negativicutes.Selenomonadales.Veillonellaceae.Megasphaera	NT5E
177105	ENSG00000135318	rs313193	0.028505303	0.030181574	0.385695424	0.543895228	-0.712765444	0.438970007	0.146470274	-0.063554477	0.318284849	0.198137083	0.167730917	0.104171794	0.036271923	0.013113127	0.999334555	0.984995763	Bacteria.Firmicutes.Erysipelotrichia.Erysipelotrichales.Erysipelotrichaceae.Erysipelotrichaceae.UCG.003	NT5E
177106	ENSG00000135318	rs313193	0.147076362	0.160702625	0.743483921	0.736452119	-0.561869097	0.342755481	-0.057582134	0.037286509	0.382958558	0.241604716	0.17522448	0.110322144	0.157320003	0.066852221	0.99786128	0.999462671	Bacteria.Firmicutes.Clostridia.Clostridiales.Lachnospiraceae.Anaerostipes	NT5E
177107	ENSG00000135318	rs313193	0.702167446	0.922006413	0.607050954	0.391512625	-0.285821688	0.043937226	-0.109760499	0.109313759	0.744208127	0.447053546	0.212401243	0.126734397	0.743094914	0.591752247	0.851041577	0.890273479	Bacteria.Firmicutes.Clostridia.Clostridiales.Lachnospiraceae..Eubacterium..rectale.group	NT5E
177108	ENSG00000135318	rs313193	0.369391337	0.300869301	0.259607724	0.312797648	-0.355223241	0.243716971	0.2111001	-0.113068257	0.393035295	0.233725547	0.185647666	0.111162141	0.202717598	0.0921404	0.999550314	0.996901429	Bacteria.Proteobacteria.Gammaproteobacteria.Pseudomonadales	NT5E
177109	ENSG00000135318	rs313193	0.090300587	0.057637475	0.89534658	0.72119877	-0.655131496	0.492972214	-0.028394936	-0.049901639	0.381110547	0.255144265	0.215031896	0.139240186	0.127369356	0.040748018	0.827213301	0.982679299	Bacteria.Firmicutes.Bacilli	NT5E
177110	ENSG00000135318	rs313193	0.459915043	0.480490339	0.864857435	0.820634575	-0.528872149	0.305325317	-0.041434649	0.033807137	0.711482763	0.430316089	0.242507981	0.148515392	0.631002973	0.393459745	0.996108676	0.998901623	Bacteria.Firmicutes.Clostridia.Clostridiales.Lachnospiraceae..Ruminococcus..gnavus.group	NT5E
177111	ENSG00000135318	rs313193	0.034954394	0.026068072	0.278216457	0.1304589	-0.658322412	0.435433323	-0.18778402	0.168211984	0.305728983	0.191275823	0.171751669	0.109844539	0.044388345	0.009923293	0.642500933	0.867193722	Bacteria.Firmicutes.Clostridia.Clostridiales.Peptostreptococcaceae	NT5E
177112	ENSG00000135318	rs313193	0.071993785	0.081367813	0.531975359	0.580465633	-0.588016823	0.360244348	0.07720985	-0.045535345	0.321584432	0.203542939	0.122886814	0.081979368	0.067789562	0.024820916	0.785296486	0.8806471	Bacteria.Fusobacteria.Fusobacteriia.Fusobacteriales.Fusobacteriaceae.Fusobacterium	NT5E
177113	ENSG00000135318	rs313193	0.08012991	0.089678854	0.749970094	0.733896907	-0.595088782	0.363238587	-0.058149961	0.038252615	0.334831519	0.210889888	0.181711795	0.11205065	0.076130227	0.033822764	0.903417728	0.911929906	Bacteria.Firmicutes.Clostridia.Clostridiales.Lachnospiraceaencultured	NT5E
177114	ENSG00000135318	rs313193	0.061958842	0.08548816	0.985321044	0.864874608	-0.626745761	0.371598986	-0.002067896	0.012919058	0.330068566	0.212845468	0.111970485	0.075622142	0.084545716	0.037730165	0.960330886	0.934861003	Bacteria.Firmicutes.Clostridia.Clostridiales.Lachnospiraceae.Roseburia	NT5E
177115	ENSG00000135318	rs313193	0.284957565	0.230767156	0.489609492	0.741216636	-0.454497395	0.329931975	-0.103868603	0.032671821	0.421611278	0.272772936	0.149490792	0.098517786	0.247302958	0.1198208	0.951622156	0.936820247	Bacteria.Proteobacteria.Betaproteobacteria.Burkholderiales	NT5E
177116	ENSG00000135318	rs313193	0.179066688	0.357031371	0.722247506	0.393225992	-0.511684439	0.232243375	0.049827955	-0.080931115	0.37677376	0.250389237	0.139582899	0.094170718	0.169423338	0.132782185	0.99830237	0.997282036	Bacteria.Firmicutes.Clostridia.Clostridiales.Clostridiaceae.1.Clostridium.sensu.stricto.1	NT5E
177117	ENSG00000135318	rs313193	0.209956797	0.253984413	0.94272898	0.886048041	-0.605321882	0.355439283	0.012960047	-0.016654169	0.478130144	0.308874314	0.179715172	0.115765135	0.309627072	0.164903716	0.999469974	0.997826072	Bacteria.Bacteroidetes.Bacteroidia.Bacteroidales.Porphyromonadaceae.Barnesiella	NT5E
177118	ENSG00000135318	rs313193	0.108006005	0.158480035	0.773160041	0.422291817	-0.547089747	0.304283493	0.034874627	-0.061378744	0.335774609	0.213329852	0.120494406	0.076012906	0.092111915	0.04689265	0.786438829	0.839286435	Bacteria.Proteobacteria.Betaproteobacteria.Burkholderiales.Alcaligenaceae.Sutterella	NT5E
177119	ENSG00000135318	rs313193	0.702198203	0.609686146	0.299044275	0.241165973	0.392804805	-0.326993814	-0.214000941	0.150255083	1.022876438	0.637454056	0.204447905	0.127042702	0.906435269	0.697718824	0.956359196	0.930754062	Bacteria.Firmicutes.Clostridia.Clostridiales.Ruminococcaceae	NT5E
177120	ENSG00000135318	rs313193	0.32107458	0.460871103	0.506383012	0.321554835	-0.430517323	0.201821614	-0.127938168	0.123430226	0.430617521	0.272088978	0.191488077	0.123582462	0.294257732	0.214688119	0.998793879	0.998019463	Bacteria.Firmicutes.Clostridia.Clostridiales.Lachnospiraceae.Blautia	NT5E
177121	ENSG00000135318	rs313193	0.060874282	0.061715927	0.993957715	0.961208826	-0.635413258	0.394888994	0.001121615	-0.004539281	0.333200124	0.207764838	0.147548097	0.092976704	0.072424396	0.026790725	0.999434449	0.997707395	Bacteria.Bacteroidetes.Bacteroidia.Bacteroidales.Rikenellaceae.Alistipes	NT5E
177122	ENSG00000135318	rs313193	0.108513592	0.091181216	0.780510929	0.896700085	-0.583735627	0.378122471	0.057492863	-0.015922463	0.358791874	0.220579862	0.205483166	0.122168357	0.106357407	0.041983857	0.998173674	0.999631787	Bacteria.Firmicutes.Bacilli.Bacillales	NT5E
177123	ENSG00000135318	rs313193	0.323427668	0.525620124	0.499097413	0.339011946	-0.42814731	0.180992854	0.114729323	-0.106811586	0.430350201	0.283645914	0.168804278	0.110903733	0.375581747	0.283344762	0.996423631	0.948900267	Bacteria.Bacteroidetes.Bacteroidia.Bacteroidales.Prevotellaceae.Prevotella.7	NT5E
177124	ENSG00000135318	rs313193	0.263435985	0.17527701	0.523882345	0.88325558	-0.47702501	0.37845598	0.100007737	-0.014892734	0.422923279	0.276211131	0.156071115	0.101027392	0.290850681	0.127916765	0.866913162	0.928371563	Bacteria.Firmicutes.Clostridia.Clostridiales.Ruminococcaceae.Ruminococcaceae.UCG.014	NT5E
177125	ENSG00000135318	rs313193	0.065448445	0.071300647	0.689284498	0.555510815	-0.593512026	0.363293453	-0.045548775	0.042708522	0.316817922	0.198187134	0.113421586	0.07207648	0.057862413	0.028087869	0.990228423	0.991974206	Bacteria.Proteobacteria.Betaproteobacteria.Burkholderiales.Alcaligenaceae.Parasutterella	NT5E
177126	ENSG00000135318	rs313193	0.458091717	0.428127609	0.540053962	0.609415845	-0.383220431	0.257418303	0.110344245	-0.058601998	0.513442648	0.322856701	0.179148322	0.114154468	0.511384288	0.319591049	0.999437234	0.987903835	Bacteria.Proteobacteria.Betaproteobacteria.Neisseriales.Neisseriaceae	NT5E
177127	ENSG00000135318	rs313193	0.331633229	0.270326931	0.681674378	0.825267199	-0.482751837	0.336888193	0.078843979	-0.025556968	0.493598547	0.303055692	0.191368806	0.115300889	0.283573603	0.178449944	0.998201428	0.99782309	Bacteria.Firmicutes.Bacilli.Bacillales.Staphylococcaceae.Staphylococcus	NT5E
177128	ENSG00000135318	rs313193	0.481116421	0.51878282	0.484664659	0.485392428	-0.355576116	0.210033027	0.13847665	-0.088078283	0.501856371	0.323775031	0.197041372	0.12553833	0.401406163	0.297354727	0.966546108	0.932974649	Bacteria.Firmicutes.Clostridia.Clostridiales.Ruminococcaceae.Ruminiclostridium.6	NT5E
177129	ENSG00000135318	rs313193	0.473541653	0.570451224	0.840800126	0.722252202	-0.503359862	0.25122344	-0.030218376	0.033753678	0.698277377	0.440557467	0.149845594	0.094555745	0.70731145	0.468511054	0.999785669	0.999420701	Bacteria.Firmicutes.Clostridia.Clostridiales.Ruminococcaceae.Faecalibacterium	NT5E
177130	ENSG00000135318	rs313193	0.155931079	0.134281086	0.854666679	0.941424472	-0.582149029	0.370060315	0.028870275	-0.007291527	0.405601097	0.244094551	0.15700093	0.098854798	0.127350784	0.055887194	0.998970432	0.998994847	Bacteria.Firmicutes.Erysipelotrichia.Erysipelotrichales.Erysipelotrichaceae.Erysipelatoclostridium	NT5E
177131	ENSG00000135318	rs313193	0.541214635	0.521959873	0.298459229	0.314476463	-0.281296887	0.180984843	0.173392155	-0.103060656	0.458011756	0.281135776	0.165449807	0.101678113	0.369567028	0.211950669	0.854443542	0.926870238	Bacteria.Firmicutes.Clostridia.Clostridiales.Lachnospiraceae.Lachnospiraceae.UCG.010	NT5E
177132	ENSG00000135318	rs313193	0.11580031	0.108165911	0.409474165	0.464822291	-1.224481486	0.694970268	-0.235761113	0.119399431	0.768366726	0.426733144	0.2840149	0.162404034	0.282846438	0.111849893	0.978154064	0.998920199	Bacteria.Firmicutes.Clostridia.Clostridiales.Lachnospiraceae..Eubacterium..ventriosum.group	NT5E
177133	ENSG00000135318	rs313193	0.984648856	0.828543718	0.639949731	0.49076756	0.02777784	-0.187130192	-0.129694187	0.114201992	1.438220233	0.860644051	0.275982584	0.16480376	0.910659964	0.721748011	0.876277026	0.821947526	Bacteria.Firmicutes.Clostridia.Clostridiales.Lachnospiraceae	NT5E
177134	ENSG00000135318	rs313193	0.561354408	0.77566597	0.536089717	0.350375624	-0.321697771	0.102653292	-0.129270974	0.126577747	0.551054553	0.358750073	0.207833695	0.134581339	0.537833961	0.414445323	0.997570438	0.969568167	Bacteria.Firmicutes.Clostridia.Clostridiales.Lachnospiraceae.Lachnospiraceae.UCG.008	NT5E
177135	ENSG00000135318	rs313193	0.049093155	0.050896913	0.904004071	0.831964297	-0.634480426	0.389595231	-0.016802939	0.018242697	0.316486169	0.195916488	0.138787902	0.085636519	0.045410919	0.017842843	0.974493943	0.961745829	Bacteria.Proteobacteria.Deltaproteobacteria.Desulfovibrionales.Desulfovibrionaceae	NT5E
177136	ENSG00000135318	rs313193	0.073983863	0.059626017	0.733173107	0.6181723	-0.713630591	0.466133209	-0.052914865	0.047408023	0.39306785	0.243214048	0.154562286	0.094663053	0.159250482	0.054639292	0.999814869	0.94190016	Bacteria.Actinobacteria.Actinobacteria.Corynebacteriales.Corynebacteriaceae	NT5E
177137	ENSG00000135318	rs313193	0.026715055	0.026743823	0.058994305	0.060494387	-0.691067895	0.431992014	-0.327461426	0.211282862	0.304927132	0.190649833	0.170423671	0.110625574	0.035301478	0.011043467	0.421960953	0.915965768	Bacteria.Actinobacteria.Actinobacteria.Bifidobacteriales.Bifidobacteriaceae.Bifidobacterium	NT5E
177138	ENSG00000135318	rs313193	0.433309661	0.590315686	0.670046606	0.640715301	-0.43069934	0.221690277	0.076322941	-0.062615197	0.546324301	0.409764036	0.178325817	0.133547969	0.460071736	0.33114754	0.984987993	0.971423926	Bacteria.Proteobacteria.Deltaproteobacteria.Desulfovibrionales.Desulfovibrionaceae.Desulfovibrio	NT5E
177139	ENSG00000135318	rs313193	0.038320586	0.043775942	0.503412358	0.99903792	-0.662269598	0.401587478	0.101925986	-0.000117368	0.31331581	0.195357825	0.151491269	0.096969212	0.038378643	0.018219079	0.976501163	0.963958052	Bacteria.Firmicutes.Clostridia.Clostridiales.Lachnospiraceae.Coprococcus.1	NT5E
177140	ENSG00000135318	rs313193	0.117719818	0.080133241	0.303260627	0.204177623	-1.679792311	1.272928769	0.259318938	-0.219795403	1.059727368	0.716231758	0.249931112	0.171389706	0.542890007	0.397213535	0.874892407	0.99665811	Bacteria.Proteobacteria	NT5E
177141	ENSG00000135318	rs313193	0.026732053	0.026771674	0.059065848	0.060621774	-0.690996809	0.431907153	-0.327351636	0.211160786	0.304931181	0.190648626	0.170415943	0.110617879	0.035222783	0.01105083	0.421857301	0.915997048	Bacteria.Actinobacteria.Actinobacteria.Bifidobacteriales.Bifidobacteriaceae	NT5E
177142	ENSG00000135318	rs313193	0.58924027	0.563299538	0.129382235	0.179840174	-0.222073731	0.150603235	0.267635366	-0.152479188	0.409285224	0.259267271	0.174271141	0.112479111	0.383836897	0.189376919	0.838188825	0.906546295	Bacteria.Firmicutes.Clostridia.Clostridiales.Ruminococcaceae.Ruminococcaceae.UCG.003	NT5E
177143	ENSG00000135318	rs313193	0.05198976	0.049871642	0.559247087	0.531337766	-0.766804635	0.480628411	0.074119053	-0.051123537	0.387469117	0.240588792	0.126280662	0.081241274	0.109608242	0.038670712	0.967966333	0.965530807	Bacteria.Proteobacteria.Gammaproteobacteria.Enterobacteriales.Enterobacteriaceae	NT5E
177144	ENSG00000135318	rs313193	0.035930999	0.064698162	0.221742835	0.213388761	-0.686334887	0.386359555	0.152974509	-0.105752165	0.320494825	0.205648912	0.124010827	0.084168706	0.038027857	0.027103984	0.99994518	0.999865593	Bacteria.Bacteroidetes.Bacteroidia.Bacteroidales.Prevotellaceae	NT5E
177145	ENSG00000135387	rs12272149	0.85576739	0.429764803	0.313505115	0.76750254	0.030078961	0.161030363	0.067251179	-0.024261553	0.164836584	0.202687009	0.066214939	0.081726128	0.294835595	0.110413961	0.998409995	0.996467843	Bacteria.Verrucomicrobia	CAPRIN1
177146	ENSG00000135387	rs12272149	0.261253931	0.075627805	0.248075258	0.16762418	-0.287754508	0.528541477	-0.112674723	0.156191539	0.253943761	0.292812029	0.096688163	0.11194691	0.340006124	0.077282269	0.999469974	0.986131077	Bacteria.Bacteroidetes.Bacteroidia.Bacteroidales.Porphyromonadaceae.Barnesiella	CAPRIN1
177147	ENSG00000135387	rs12272149	0.510908297	0.759902331	0.240585603	0.599666612	0.142540713	0.08616972	0.111258538	-0.059792764	0.215641559	0.280794663	0.093953391	0.113367188	0.42198779	0.327719273	0.834095939	0.911650628	Bacteria.Firmicutes.Clostridia.Clostridiales.Lachnospiraceae..Eubacterium..xylanophilum.group	CAPRIN1
177148	ENSG00000135387	rs12272149	0.84397809	0.270087004	0.441506171	0.456836327	-0.029152562	0.189273361	0.05971524	-0.058375071	0.147545413	0.170179252	0.077119508	0.077992636	0.27712327	0.060375316	0.996546716	0.994860843	Bacteria.Firmicutes.Clostridia.Clostridiales.Ruminococcaceae.Ruminococcaceae.UCG.002	CAPRIN1
177149	ENSG00000135387	rs12272149	0.530820694	0.807919883	0.313642198	0.182675104	0.155872839	-0.061356426	0.085195199	-0.122395502	0.247387598	0.251370143	0.083906419	0.09088377	0.428722405	0.462400429	0.575629006	0.691590621	Bacteria.Firmicutes.Erysipelotrichia.Erysipelotrichales.Erysipelotrichaceae.Holdemanella	CAPRIN1
177150	ENSG00000135387	rs12272149	0.8119335	0.41498384	0.774089747	0.847626516	-0.035232061	0.155235478	-0.017467038	-0.015002471	0.147484265	0.189236579	0.060605408	0.077771685	0.310869257	0.087000475	0.848952702	0.878621663	Bacteria.Fusobacteria.Fusobacteriia.Fusobacteriales	CAPRIN1
177151	ENSG00000135387	rs12272149	0.547382744	0.867865459	0.336888256	0.290956669	0.141498866	-0.048035323	0.091072676	-0.112298968	0.233958057	0.287603265	0.094144141	0.10548913	0.511717675	0.406861223	0.719485386	0.836706606	Bacteria.Firmicutes.Erysipelotrichia.Erysipelotrichales.Erysipelotrichaceae.Faecalitalea	CAPRIN1
177152	ENSG00000135387	rs12272149	0.129553438	0.141253272	0.09237459	0.697963382	-0.330792485	0.301875958	-0.16069093	0.039325466	0.21549392	0.202738822	0.094092655	0.100894657	0.187433083	0.100683274	0.988161388	0.957387452	Bacteria.Firmicutes.Bacilli.Lactobacillales.Carnobacteriaceae	CAPRIN1
177153	ENSG00000135387	rs12272149	0.861306634	0.320375585	0.859050452	0.820142708	-0.029465336	0.247303702	0.011204667	0.019177625	0.167994607	0.247001527	0.062849276	0.084013184	0.408169084	0.146974966	0.93214298	0.859769564	Bacteria.Firmicutes.Clostridia.Clostridiales.Lachnospiraceae.Tyzzerella	CAPRIN1
177154	ENSG00000135387	rs12272149	0.815416031	0.240175629	0.988284719	0.700460098	-0.039177673	0.241752429	0.001280981	0.03606094	0.167154945	0.203970483	0.086909836	0.093330895	0.370265851	0.065560801	0.968800739	0.933246461	Bacteria.Firmicutes.Clostridia.Clostridiales.Lachnospiraceae..Eubacterium..eligens.group	CAPRIN1
177155	ENSG00000135387	rs12272149	0.919448027	0.701110781	0.542241251	0.221577009	0.017891249	0.07517624	0.042019389	-0.099298854	0.176239336	0.19501249	0.068591091	0.080468728	0.380135947	0.212665134	0.999305535	0.989974535	Bacteria.Proteobacteria.Gammaproteobacteria.Pseudomonadales.Pseudomonadaceae.Pseudomonas	CAPRIN1
177156	ENSG00000135387	rs12272149	0.382985337	0.832660706	0.22799779	0.284376478	0.232624702	-0.062354501	0.144649575	-0.12758401	0.264868045	0.293947132	0.11887292	0.118208448	0.415966894	0.346542938	0.99946547	0.972078348	Bacteria.Firmicutes.Erysipelotrichia.Erysipelotrichales.Erysipelotrichaceae..Clostridium..innocuum.group	CAPRIN1
177157	ENSG00000135387	rs12272149	0.998077502	0.338894124	0.071225167	0.504749014	-0.000349696	0.160620109	0.162830967	-0.06356279	0.14458359	0.166732796	0.088804732	0.094770151	0.349567159	0.068748727	0.954222673	0.978663771	Bacteria.Firmicutes.Clostridia.Clostridiales.Ruminococcaceae.Flavonifractor	CAPRIN1
177158	ENSG00000135387	rs12272149	0.871513401	0.291947903	0.548680756	0.546250344	-0.024162573	0.181908975	-0.039515086	0.04568489	0.148815092	0.171232364	0.065548166	0.075323006	0.280037188	0.067587363	0.938970152	0.990835033	Bacteria.Bacteroidetes.Bacteroidia.Bacteroidales.Porphyromonadaceae.Parabacteroides	CAPRIN1
177159	ENSG00000135387	rs12272149	0.430426644	0.973094089	0.095473438	0.237554808	0.141656151	0.008094455	-0.144905208	0.130018175	0.178558216	0.239084134	0.085670655	0.109081552	0.327379369	0.311130029	0.529690577	0.982679299	Bacteria.Firmicutes.Bacilli	CAPRIN1
177160	ENSG00000135387	rs12272149	0.835967334	0.443234347	0.29886513	0.747954903	0.034434118	0.156785469	0.069539135	-0.026422743	0.165648849	0.203253043	0.066410069	0.081884368	0.294159381	0.111100573	0.99894297	0.998882343	Bacteria.Verrucomicrobia.Verrucomicrobiae.Verrucomicrobiales.Verrucomicrobiaceae.Akkermansia	CAPRIN1
177161	ENSG00000135387	rs12272149	0.730891757	0.48563136	0.722757017	0.774541432	-0.058466184	0.146704236	-0.040230071	-0.035630768	0.169270701	0.209213089	0.112912634	0.12388287	0.361970827	0.150102941	0.832894304	0.852793728	Bacteria.Firmicutes.Clostridia.Clostridiales.Ruminococcaceae.Butyricicoccus	CAPRIN1
177162	ENSG00000135387	rs12272149	0.857354338	0.677470636	0.610845771	0.109204574	0.033003591	-0.102417356	-0.040453982	0.177670306	0.182898755	0.245151928	0.079119506	0.109422391	0.484163136	0.283865392	0.998793879	0.998019463	Bacteria.Firmicutes.Clostridia.Clostridiales.Lachnospiraceae.Blautia	CAPRIN1
177163	ENSG00000135387	rs12272149	0.80510131	0.340329698	0.893840545	0.022777786	-0.040159861	-0.216517401	-0.009067499	0.217076403	0.16210199	0.225431125	0.06768727	0.093097329	0.41841286	0.12861947	0.998997514	0.969189617	Bacteria.Firmicutes.Clostridia.Clostridiales.Ruminococcaceae.Subdoligranulum	CAPRIN1
177164	ENSG00000135387	rs12272149	0.954738636	0.385921815	0.841836721	0.957050008	-0.011257973	0.194409583	0.020969701	0.007103628	0.197601017	0.2227355	0.104674584	0.131400638	0.487846371	0.153090558	0.891068023	0.994506574	Bacteria.Firmicutes.Clostridia.Clostridiales.Family.XIII	CAPRIN1
177165	ENSG00000135387	rs12272149	0.321326069	0.429382325	0.22051618	0.93110749	-0.186550023	0.181798169	0.093761475	-0.007895535	0.186691168	0.228636668	0.075805066	0.090981175	0.31705653	0.174678885	0.951961461	0.939795253	Bacteria.Proteobacteria.Betaproteobacteria	CAPRIN1
177166	ENSG00000135387	rs12272149	0.086782273	0.181797092	0.056974623	0.427270116	-0.45032125	0.414778854	-0.18562656	0.092434607	0.259025543	0.30736432	0.095810975	0.115716456	0.279130071	0.166437539	0.996483139	0.869987637	Bacteria.Bacteroidetes.Bacteroidia.Bacteroidales.Porphyromonadaceae.Butyricimonas	CAPRIN1
177167	ENSG00000135387	rs12272149	0.218599695	0.455541579	0.132962273	0.17450363	0.40375775	-0.2768275	-0.161333073	0.183596364	0.325063737	0.368792174	0.106049716	0.133751941	0.50995287	0.384093734	0.996108676	0.945965891	Bacteria.Firmicutes.Clostridia.Clostridiales.Lachnospiraceae..Ruminococcus..gnavus.group	CAPRIN1
177168	ENSG00000135387	rs12272149	0.675135007	0.351058021	0.749033715	0.898123088	-0.084955324	0.192207674	-0.030158033	-0.013034329	0.201802104	0.204652708	0.093876236	0.101413462	0.447560905	0.161253832	0.998028134	0.994553009	Bacteria.Firmicutes.Clostridia.Clostridiales.Ruminococcaceae.Ruminiclostridium.9	CAPRIN1
177169	ENSG00000135387	rs12272149	0.709989724	0.59621959	0.774683943	0.725365702	-0.085497311	0.137339291	-0.02796356	-0.041622439	0.228921974	0.257950445	0.097288373	0.117978812	0.499129398	0.2416698	0.998768023	0.999934415	Bacteria.Firmicutes.Clostridia.Clostridiales.Ruminococcaceae.Ruminococcaceae.NK4A214.group	CAPRIN1
177170	ENSG00000135387	rs12272149	0.511244729	0.754277859	0.203112637	0.436608698	0.128890167	0.068897691	0.110861497	-0.079098334	0.195146281	0.219203767	0.086240487	0.101059632	0.32220712	0.218475145	0.784523155	0.924960833	Bacteria.Firmicutes.Clostridia.Clostridiales.Ruminococcaceae.Ruminococcus.2	CAPRIN1
177171	ENSG00000135387	rs12272149	0.426616222	0.120176673	0.363684501	0.285890187	-0.15207468	0.343405166	-0.079520815	0.119874668	0.19010793	0.21811804	0.086937516	0.111418251	0.278790093	0.05569922	0.911591624	0.855883521	Bacteria.Firmicutes.Clostridia.Clostridiales.Ruminococcaceae.Ruminococcaceae.UCG.005	CAPRIN1
177172	ENSG00000135387	rs12272149	0.866963052	0.312724611	0.562987723	0.309835196	-0.025039282	0.173675835	0.050799104	-0.099008959	0.148891808	0.17072202	0.087381926	0.096741075	0.330796184	0.074599936	0.758427368	0.950831879	Bacteria.Actinobacteria.Actinobacteria.Bifidobacteriales.Bifidobacteriaceae.Bifidobacterium	CAPRIN1
177173	ENSG00000135387	rs12272149	0.972195002	0.271199416	0.459281264	0.817577819	-0.005424776	0.200610406	0.051303158	0.019036592	0.155047248	0.180795763	0.068919487	0.082201755	0.394980182	0.071350042	0.74696087	0.924689794	Bacteria.Firmicutes.Clostridia.Clostridiales.Lachnospiraceae.Lachnospira	CAPRIN1
177174	ENSG00000135387	rs12272149	0.618750408	0.847697277	0.165519654	0.039075557	0.087180885	-0.03827912	0.174443772	-0.283867447	0.1743679	0.198529448	0.124400668	0.134835125	0.384491055	0.296960519	0.867267722	0.989731238	Bacteria.Actinobacteria.Coriobacteriia.Coriobacteriales.Coriobacteriaceae	CAPRIN1
177175	ENSG00000135387	rs12272149	0.707089712	0.425564019	0.843682902	0.329318857	-0.066116585	0.149011091	-0.014676956	-0.084534603	0.175191226	0.185852928	0.074140095	0.08601832	0.305293923	0.134454511	0.998970432	0.998994847	Bacteria.Firmicutes.Erysipelotrichia.Erysipelotrichales.Erysipelotrichaceae.Erysipelatoclostridium	CAPRIN1
177176	ENSG00000135387	rs12272149	0.858205974	0.379030262	0.243711966	0.523817593	0.027997626	0.157820204	0.074459294	-0.04510369	0.156098976	0.178200272	0.063301148	0.070377373	0.357975929	0.105506734	0.666545757	0.947084274	Bacteria.Firmicutes.Negativicutes.Selenomonadales.Acidaminococcaceae.Phascolarctobacterium	CAPRIN1
177177	ENSG00000135387	rs12272149	0.21140972	0.225623308	0.119611595	0.539521695	-0.246115987	0.267266982	-0.129448844	0.053707359	0.195028954	0.218507531	0.082093327	0.087081316	0.237876785	0.103461233	0.970727297	0.997803387	Bacteria.Actinobacteria.Actinobacteria.Micrococcales	CAPRIN1
177178	ENSG00000135387	rs12272149	0.199697092	0.068475611	0.057626417	0.099859128	-0.225682508	0.334829671	-0.148708567	0.144899046	0.174219236	0.180777821	0.076962577	0.086819028	0.142217156	0.020462712	0.999417824	0.974548555	Bacteria.Firmicutes.Clostridia.Clostridiales.Christensenellaceae.Christensenellaceae.R.7.group	CAPRIN1
177179	ENSG00000135387	rs12272149	0.724219277	0.765471576	0.544012029	0.186166597	0.077370458	-0.078846079	0.046211578	-0.115677619	0.218355491	0.263226442	0.075767174	0.086590797	0.435165129	0.312287216	0.999614985	0.99936283	Bacteria.Firmicutes.Clostridia.Clostridiales.Lachnospiraceae.Tyzzerella.4	CAPRIN1
177180	ENSG00000135387	rs12272149	0.606103138	0.608430087	0.00324429	0.025775007	0.073988108	0.088984887	-0.255304937	0.20517191	0.142799512	0.172861772	0.083567171	0.089943093	0.290568591	0.146508394	0.283347768	0.921307549	Bacteria.Firmicutes.Bacilli.Lactobacillales.Streptococcaceae.Streptococcus	CAPRIN1
177181	ENSG00000135387	rs12272149	0.883705179	0.510981845	0.98332672	0.984423043	-0.033455282	0.187663125	0.00224675	-0.003074718	0.227833443	0.283954213	0.107101742	0.156887912	0.559967859	0.23442902	0.969397759	0.999877656	Bacteria.Firmicutes.Clostridia.Clostridiales.Family.XIII.Family.XIII.AD3011.group	CAPRIN1
177182	ENSG00000135387	rs12272149	0.775814907	0.574589029	0.906366259	0.431135553	-0.052972375	0.113625209	-0.009254126	-0.064779818	0.185252936	0.201422658	0.078374488	0.081781541	0.372705204	0.202916491	0.998115183	0.993943049	Bacteria.Firmicutes.Clostridia.Clostridiales.Clostridiaceae.1	CAPRIN1
177183	ENSG00000135387	rs12272149	0.971878899	0.402568398	0.181687202	0.582572612	0.005276737	0.144725938	-0.088829256	0.037234952	0.149120098	0.171787953	0.06580852	0.067411569	0.305607293	0.084750354	0.71593405	0.912308565	Bacteria.Proteobacteria.Gammaproteobacteria.Pasteurellales.Pasteurellaceae	CAPRIN1
177184	ENSG00000135387	rs12272149	0.476221254	0.867547951	0.43189345	0.574562476	-0.140062026	0.043246133	-0.056320238	-0.04831361	0.195485652	0.258302221	0.071219351	0.08563926	0.413290023	0.390700281	0.999586829	0.996426659	Bacteria.Firmicutes.Negativicutes.Selenomonadales.Veillonellaceae.Megasphaera	CAPRIN1
177185	ENSG00000135387	rs12272149	0.518610243	0.209143448	0.384942181	0.05797089	0.209279859	-0.516829264	-0.093642157	0.289689418	0.322480436	0.407494957	0.107063802	0.15013796	0.780101908	0.333016705	0.99967607	0.999141757	Bacteria.Firmicutes.Negativicutes.Selenomonadales	CAPRIN1
177186	ENSG00000135387	rs12272149	0.27895114	0.215440302	0.080607818	0.537861166	-0.179399223	0.255766017	-0.103071988	0.052106702	0.164335978	0.204489525	0.058088143	0.084140226	0.217330344	0.095025773	0.897835197	0.997412515	Bacteria.Proteobacteria.Gammaproteobacteria.Enterobacteriales.Enterobacteriaceae.Citrobacter	CAPRIN1
177187	ENSG00000135387	rs12272149	0.789777791	0.271953721	0.704817663	0.120359391	0.132904781	-0.590783332	-0.033984627	0.156206137	0.49649987	0.533276911	0.089322531	0.099266069	0.911453005	0.535384161	0.998912436	0.981117471	Bacteria.Bacteroidetes.Bacteroidia.Bacteroidales	CAPRIN1
177188	ENSG00000135387	rs12272149	0.838240786	0.441181482	0.542724104	0.899600352	0.039912611	0.162082799	0.055763549	-0.01232515	0.194741732	0.209173115	0.091135863	0.09731455	0.442583756	0.167755784	0.865485093	0.99827201	Bacteria.Firmicutes.Clostridia.Clostridiales.Ruminococcaceae..Eubacterium..coprostanoligenes.group	CAPRIN1
177189	ENSG00000135387	rs12272149	0.816527758	0.816730404	0.728611916	0.076407631	-0.035624451	0.042356239	-0.027240145	0.160694784	0.152933054	0.182036894	0.078175367	0.08926765	0.355595798	0.219314043	0.997851323	0.935348541	Bacteria.Firmicutes.Clostridia.Clostridiales.Lachnospiraceae.Fusicatenibacter	CAPRIN1
177190	ENSG00000135387	rs12272149	0.725464364	0.911182421	0.254275143	0.049585451	0.06099624	-0.022088405	0.148166775	-0.284356434	0.17295867	0.197260439	0.12883555	0.142157089	0.401092256	0.30882171	0.789756001	0.994989321	Bacteria.Actinobacteria.Coriobacteriia.Coriobacteriales	CAPRIN1
177191	ENSG00000135387	rs12272149	0.789859783	0.272048521	0.704907291	0.1204154	0.132852161	-0.590665693	-0.033973761	0.156179448	0.4965017	0.533277137	0.08932246	0.099264372	0.912949617	0.535565684	0.998947111	0.981145089	Bacteria.Bacteroidetes	CAPRIN1
177192	ENSG00000135387	rs12272149	0.803263188	0.277319241	0.12266924	0.634684063	-0.036604335	0.202543432	0.091900917	-0.034154148	0.146340803	0.184902292	0.058771234	0.071548249	0.28592682	0.081381153	0.941114973	0.991974206	Bacteria.Proteobacteria.Betaproteobacteria.Burkholderiales.Alcaligenaceae.Parasutterella	CAPRIN1
177193	ENSG00000135387	rs12272149	0.988081179	0.602651723	0.679303793	0.384428145	-0.002635392	0.103265731	0.025865043	-0.059297392	0.175748057	0.197408466	0.062287473	0.067722737	0.436707235	0.211728271	0.998735039	0.999709092	Bacteria.Bacteroidetes.Bacteroidia.Bacteroidales.Prevotellaceae.Prevotella.9	CAPRIN1
177194	ENSG00000135387	rs12272149	0.953359153	0.318183514	0.387918958	0.788060018	-0.008788498	0.172186442	-0.064601861	0.024937144	0.149689067	0.171192934	0.07432827	0.092385394	0.329415928	0.088489541	0.601600878	0.986229865	Bacteria.Firmicutes.Negativicutes.Selenomonadales.Veillonellaceae.Veillonella	CAPRIN1
177195	ENSG00000135387	rs12272149	0.964662237	0.381364331	0.193474494	0.171756666	-0.006558913	0.150679392	-0.084255884	0.115139668	0.147483207	0.170977848	0.064133259	0.083338496	0.296156744	0.106748542	0.996033175	0.930019817	Bacteria.Firmicutes.Clostridia.Clostridiales.Lachnospiraceae.Lachnospiraceae.NK4A136.group	CAPRIN1
177196	ENSG00000135387	rs12272149	0.870244932	0.917282262	0.540004854	0.196719743	0.03301646	0.022034691	0.054712613	-0.113991835	0.201339586	0.211351505	0.088817334	0.087408439	0.59677708	0.366500767	0.997152221	0.990360691	Bacteria.Firmicutes.Clostridia.Clostridiales.Family.XI	CAPRIN1
177197	ENSG00000135387	rs12272149	0.950193689	0.952348071	0.849444824	0.226795152	-0.017060176	-0.014825032	0.018945699	-0.113446513	0.2720855	0.247141619	0.099414187	0.092986676	0.727968094	0.492605206	0.998986731	0.998377846	Bacteria.Firmicutes.Clostridia.Clostridiales.Family.XI.Anaerococcus	CAPRIN1
177198	ENSG00000135387	rs12272149	0.787004964	0.624981142	0.932268522	0.375893138	-0.051050975	0.099782654	-0.006751508	-0.073444061	0.188169766	0.203179787	0.079135385	0.08238144	0.387244025	0.202397132	0.99830237	0.997282036	Bacteria.Firmicutes.Clostridia.Clostridiales.Clostridiaceae.1.Clostridium.sensu.stricto.1	CAPRIN1
177199	ENSG00000135387	rs12272149	0.605673739	0.692857105	0.547855303	0.612272246	-0.091286738	0.091751484	0.049143934	0.053068037	0.175976205	0.23127776	0.081352124	0.104207279	0.324474215	0.172125278	0.999513786	0.966818112	Bacteria.Firmicutes.Erysipelotrichia.Erysipelotrichales.Erysipelotrichaceae	CAPRIN1
177200	ENSG00000135387	rs12272149	0.879391722	0.346531746	0.9489953	0.967303439	-0.028720122	0.194670315	-0.004256807	-0.003329245	0.188539369	0.205324438	0.066292737	0.080912269	0.460455154	0.140389615	0.998302481	0.99762474	Bacteria.Proteobacteria.Gammaproteobacteria.Enterobacteriales.Enterobacteriaceae.Escherichia.Shigella	CAPRIN1
177201	ENSG00000135387	rs12272149	0.379163348	0.083154544	0.345998544	0.052807194	0.757561404	-1.833097611	-0.134804421	0.346076026	0.855629155	1.041924521	0.142023967	0.175498297	0.999415694	0.662391333	0.990344402	0.853710528	Bacteria.Firmicutes	CAPRIN1
177202	ENSG00000135387	rs12272149	0.915069038	0.595736967	0.889666854	0.44390191	-0.017558873	0.106908913	-0.009785094	0.0638365	0.164015239	0.200532112	0.070263696	0.082877987	0.370749337	0.154230467	0.997528932	0.993985312	Bacteria.Bacteroidetes.Bacteroidia.Bacteroidales.Rikenellaceae.Alistipes	CAPRIN1
177203	ENSG00000135387	rs12272149	0.608583153	0.745807611	0.560188688	0.565162815	-0.09112077	0.076567193	0.047882273	0.061344156	0.177086688	0.235205718	0.081776044	0.106113091	0.351679893	0.216357329	0.993501001	0.941442049	Bacteria.Firmicutes.Erysipelotrichia.Erysipelotrichales	CAPRIN1
177204	ENSG00000135387	rs12272149	0.434909067	0.185575813	0.442205479	0.432158296	-0.196858236	0.367445477	-0.074276877	0.083396773	0.250581068	0.274678302	0.096072913	0.105519756	0.379914745	0.13307175	0.850512884	0.905927589	Bacteria.Firmicutes.Clostridia.Clostridiales.Ruminococcaceae.Ruminococcaceae.UCG.014	CAPRIN1
177205	ENSG00000135387	rs12272149	0.560242963	0.137969094	0.50745117	0.072244059	0.434328429	-1.08278284	-0.084762216	0.229944741	0.741873472	0.72108459	0.12718605	0.125869319	0.987348183	0.567346415	0.996576058	0.659325213	Bacteria.Firmicutes.Clostridia.Clostridiales	CAPRIN1
177206	ENSG00000135387	rs12272149	0.795612372	0.468818429	0.413013087	0.685852202	0.046253316	0.145628609	0.069541157	-0.040899564	0.177843231	0.199872133	0.084413797	0.100668746	0.464042381	0.150815196	0.768880563	0.996716587	Bacteria.Bacteroidetes.Bacteroidia.Bacteroidales.Porphyromonadaceae.Odoribacter	CAPRIN1
177207	ENSG00000135387	rs12272149	0.929628004	0.766136406	0.723170789	0.522060691	0.018969159	0.074847949	0.038111278	-0.083742823	0.213976526	0.250611019	0.107132788	0.130114903	0.497473032	0.251884566	0.999550585	0.967088099	Bacteria.Firmicutes.Clostridia.Clostridiales.Lachnospiraceae.Lachnospiraceae.ND3007.group	CAPRIN1
177208	ENSG00000135387	rs12272149	0.824171532	0.587161326	0.568112768	0.619647509	0.046499751	0.118342833	-0.04272931	0.042525875	0.208455493	0.216893009	0.074478698	0.085273146	0.469831797	0.258717535	0.921070528	0.900877923	Bacteria.Firmicutes.Negativicutes.Selenomonadales.Veillonellaceae	CAPRIN1
177209	ENSG00000135387	rs12272149	0.909368031	0.514529602	0.990899391	0.246638006	-0.049653948	-0.313959116	0.000925172	0.108867596	0.434519053	0.479081545	0.08080485	0.093134704	0.86380367	0.630025681	0.99911693	0.98634337	Bacteria.Bacteroidetes.Bacteroidia.Bacteroidales.Bacteroidaceae.Bacteroides	CAPRIN1
177210	ENSG00000135387	rs12272149	0.739252726	0.347128204	0.885014927	0.737879015	-0.058685682	0.174655918	0.009960124	0.02416576	0.17557561	0.184444215	0.068607572	0.071905449	0.341504418	0.130088231	0.999507593	0.935584968	Bacteria.Firmicutes.Clostridia.Clostridiales.Lachnospiraceae.Lachnoclostridium	CAPRIN1
177211	ENSG00000135387	rs12272149	0.708185252	0.227813306	0.6752592	0.656917457	-0.058076285	0.211336315	0.030706805	0.034086533	0.15449288	0.173606387	0.072970293	0.076393943	0.271052642	0.058212664	0.918246585	0.953661219	Bacteria.Proteobacteria.Deltaproteobacteria	CAPRIN1
177212	ENSG00000135387	rs12272149	0.766307701	0.968137912	0.627196864	0.513016343	0.088016989	0.01287174	0.062776604	-0.106261267	0.294927146	0.321025828	0.128651699	0.161564184	0.624150474	0.463963483	0.945366445	0.981962125	Bacteria.Firmicutes.Clostridia.Clostridiales.Ruminococcaceae.Anaerotruncus	CAPRIN1
177213	ENSG00000135387	rs12272149	0.926669078	0.394810467	0.132139513	0.180012908	0.013748383	0.146508604	0.092372389	-0.084062234	0.148810212	0.171051378	0.0605884	0.062035016	0.29180365	0.111774869	0.99994518	0.999865593	Bacteria.Bacteroidetes.Bacteroidia.Bacteroidales.Prevotellaceae	CAPRIN1
177214	ENSG00000135387	rs12272149	0.964143773	0.326194442	0.41398769	0.903993341	0.007095368	0.175919061	0.072203706	0.012779945	0.157237371	0.177845803	0.087829804	0.105547161	0.350533034	0.066505529	0.797301593	0.999116829	Bacteria.Firmicutes.Clostridia.Clostridiales.Ruminococcaceaencultured	CAPRIN1
177215	ENSG00000135387	rs12272149	0.722955721	0.171845242	0.662665232	0.075333755	0.221870906	-0.823908803	-0.052835816	0.211532509	0.623185255	0.596473094	0.12057199	0.117068291	0.897335589	0.471490977	0.876277026	0.673626995	Bacteria.Firmicutes.Clostridia.Clostridiales.Lachnospiraceae	CAPRIN1
177216	ENSG00000135387	rs12272149	0.863223769	0.64002805	0.973770686	0.505058932	-0.033377332	0.103414096	0.002632538	-0.064141551	0.192993654	0.220111512	0.079763241	0.095702904	0.487538115	0.224022223	0.998781983	0.973716764	Bacteria.Firmicutes.Clostridia.Clostridiales.Ruminococcaceae.Ruminococcus.1	CAPRIN1
177217	ENSG00000135387	rs12272149	0.963942654	0.403352315	0.150757836	0.459275939	0.006738474	0.144648389	-0.095135118	0.048077289	0.148494911	0.171983823	0.065441728	0.06458516	0.296513789	0.087274173	0.724326448	0.936286311	Bacteria.Proteobacteria.Gammaproteobacteria.Pasteurellales.Pasteurellaceae.Haemophilus	CAPRIN1
177218	ENSG00000135387	rs12272149	0.608412993	0.629682364	0.391920949	0.125887071	0.112336189	-0.129276813	0.090086833	-0.197578985	0.218213513	0.266862092	0.104533998	0.12745774	0.46163157	0.258795811	0.999274386	0.998480911	Bacteria.Firmicutes.Clostridia.Clostridiales.Ruminococcaceae.Ruminococcaceae.UCG.013	CAPRIN1
177219	ENSG00000135387	rs12272149	0.441817866	0.343927111	0.405285393	0.747031243	-0.16184041	0.238757173	-0.070496237	0.030449345	0.209152875	0.250458875	0.08416583	0.094005893	0.476436633	0.204513285	0.999028109	0.997798285	Bacteria.Actinobacteria.Actinobacteria.Micrococcales.Micrococcaceae	CAPRIN1
177220	ENSG00000135387	rs12272149	0.592715694	0.049511671	0.784389456	0.121259133	-0.085865503	0.414704826	0.025987145	-0.165508087	0.159743575	0.207252475	0.094595011	0.105436995	0.326521544	0.026744806	0.746890287	0.851900108	Bacteria.Actinobacteria.Actinobacteria	CAPRIN1
177221	ENSG00000135387	rs12272149	0.843441901	0.252823024	0.712708279	0.88905128	-0.029608321	0.202295059	-0.030029479	-0.013066698	0.149332009	0.175359158	0.081202514	0.093303851	0.287146043	0.063542265	0.997048205	0.999513539	Bacteria.Firmicutes.Clostridia.Clostridiales.Lachnospiraceae.Dorea	CAPRIN1
177222	ENSG00000135387	rs12272149	0.708145514	0.535457909	0.638918219	0.729351695	-0.062170302	0.131278715	0.033588811	0.028801204	0.165360043	0.21073397	0.071255124	0.082890804	0.35512746	0.15423411	0.939920925	0.92835038	Bacteria.Firmicutes.Clostridia.Clostridiales.Lachnospiraceae.Roseburia	CAPRIN1
177223	ENSG00000135387	rs12272149	0.836245679	0.28008774	0.763267379	0.865605809	-0.030919837	0.187926993	-0.018209957	0.011625661	0.148999595	0.172558774	0.060210046	0.068425109	0.25715895	0.067366579	0.95477287	0.982851019	Bacteria.Firmicutes.Negativicutes.Selenomonadales.Veillonellaceae.Dialister	CAPRIN1
177224	ENSG00000135387	rs12272149	0.810777327	0.414105513	0.764160257	0.854120133	-0.035454155	0.15555203	-0.018229664	-0.014347486	0.147489376	0.189264113	0.060510581	0.077728109	0.310344064	0.089619222	0.834172673	0.88437484	Bacteria.Fusobacteria.Fusobacteriia.Fusobacteriales.Fusobacteriaceae.Fusobacterium	CAPRIN1
177225	ENSG00000135387	rs12272149	0.340519342	0.959127406	0.002904579	0.034177452	0.143770593	-0.010535484	-0.255834871	0.223985539	0.149748641	0.204796688	0.082717449	0.103558713	0.240988965	0.225449204	0.299098784	0.910444892	Bacteria.Firmicutes.Bacilli.Lactobacillales	CAPRIN1
177226	ENSG00000135387	rs12272149	0.126929835	0.143221551	0.090700519	0.691144448	-0.332652122	0.300196366	-0.161226636	0.039964543	0.215194568	0.202624557	0.093909597	0.10014915	0.182203356	0.108234699	0.963485106	0.975753363	Bacteria.Firmicutes.Bacilli.Lactobacillales.Carnobacteriaceae.Granulicatella	CAPRIN1
177227	ENSG00000135387	rs12272149	0.710920307	0.739105482	0.805824285	0.178997319	-0.082621486	-0.089309536	0.021901392	0.152037819	0.221968473	0.267039318	0.08873923	0.111933428	0.589735016	0.401958436	0.997570438	0.962978444	Bacteria.Firmicutes.Clostridia.Clostridiales.Lachnospiraceae.Lachnospiraceae.UCG.008	CAPRIN1
177228	ENSG00000135387	rs12272149	0.70697328	0.381161289	0.790228241	0.810733391	-0.066138256	0.171146655	0.019412963	0.019371863	0.175175562	0.194119039	0.072681651	0.080567926	0.366992258	0.126559078	0.99786128	0.999462671	Bacteria.Firmicutes.Clostridia.Clostridiales.Lachnospiraceae.Anaerostipes	CAPRIN1
177229	ENSG00000135387	rs12272149	0.708287351	0.712098515	0.175857621	0.105297967	0.060716892	0.067922361	0.097430899	-0.133497983	0.161576657	0.183260893	0.07120568	0.081290412	0.297514631	0.17943302	0.999550314	0.996901429	Bacteria.Proteobacteria.Gammaproteobacteria.Pseudomonadales	CAPRIN1
177230	ENSG00000135387	rs12272149	0.686548807	0.566087371	0.515877104	0.186948622	0.096944911	-0.190017191	0.057107157	-0.150064919	0.239177632	0.329476458	0.08742271	0.11253377	0.606864637	0.371476014	0.999437234	0.98110946	Bacteria.Proteobacteria.Betaproteobacteria.Neisseriales.Neisseriaceae	CAPRIN1
177231	ENSG00000135387	rs12272149	0.362860233	0.535003004	0.117113863	0.031018714	0.194207048	-0.139260642	0.179678745	-0.269154319	0.211953523	0.223297173	0.11316292	0.122121911	0.349630438	0.242871092	0.998330087	0.999834196	Bacteria.Actinobacteria.Coriobacteriia.Coriobacteriales.Coriobacteriaceae.Collinsella	CAPRIN1
177232	ENSG00000135387	rs12272149	0.8053042	0.635289975	0.069706075	0.049064028	0.036604179	0.083423373	0.142556906	-0.176955913	0.147906971	0.175074234	0.077318085	0.088255964	0.324354566	0.11896377	0.509538129	0.858887419	Bacteria.Firmicutes.Clostridia.Clostridiales.Peptostreptococcaceae	CAPRIN1
177233	ENSG00000135387	rs12272149	0.737905947	0.233951895	0.682513135	0.347172007	-0.052604377	0.208182963	0.030558156	-0.084065117	0.156541542	0.173306976	0.074377818	0.088784524	0.30506753	0.055639587	0.894111765	0.968856518	Bacteria.Firmicutes.Clostridia.Clostridiales.Lachnospiraceae..Eubacterium..hallii.group	CAPRIN1
177234	ENSG00000135387	rs12272149	0.348174768	0.771722006	0.187243142	0.651725042	0.234019418	0.075988466	-0.094381073	0.036446682	0.247675322	0.260844031	0.070824346	0.080379596	0.396419012	0.340942366	0.744065194	0.995251343	Bacteria.Proteobacteria.Gammaproteobacteria	CAPRIN1
177235	ENSG00000135387	rs12272149	0.902444978	0.740741125	0.735903291	0.295109419	0.029720954	-0.109736713	0.036639637	-0.160711831	0.241544366	0.330267317	0.108174	0.15228175	0.674069754	0.352512298	0.998929462	0.998920199	Bacteria.Firmicutes.Clostridia.Clostridiales.Lachnospiraceae..Eubacterium..ventriosum.group	CAPRIN1
177236	ENSG00000135387	rs12272149	0.85485428	0.665753688	0.359211168	0.259308635	0.029755945	0.084318313	-0.063846773	0.098733911	0.162028895	0.194312685	0.069150197	0.086774496	0.333120965	0.206949001	0.857636173	0.994448463	Bacteria.Bacteroidetes.Bacteroidia.Bacteroidales.Porphyromonadaceae	CAPRIN1
177237	ENSG00000135387	rs12272149	0.468274798	0.535340661	0.515187843	0.277182544	-0.289365686	-0.298138793	0.054062193	0.111794535	0.396661062	0.478446718	0.082625155	0.102028151	0.840955926	0.672176623	0.956359196	0.930754062	Bacteria.Firmicutes.Clostridia.Clostridiales.Ruminococcaceae	CAPRIN1
177238	ENSG00000135387	rs12272149	0.927140404	0.419093524	0.655258476	0.577853266	-0.014278116	0.151672572	-0.033529458	0.051380693	0.155546573	0.186539917	0.074758421	0.091866845	0.332120514	0.110513078	0.903417728	0.887993956	Bacteria.Firmicutes.Clostridia.Clostridiales.Lachnospiraceaencultured	CAPRIN1
177239	ENSG00000135387	rs12272149	0.208201981	0.117996365	0.15572984	0.539647803	-0.275815146	0.318403084	-0.115823125	0.047663035	0.217012124	0.201024458	0.080657669	0.077305133	0.225327837	0.074051168	0.77346796	0.926870238	Bacteria.Firmicutes.Clostridia.Clostridiales.Lachnospiraceae.Lachnospiraceae.UCG.010	CAPRIN1
177240	ENSG00000135387	rs12272149	0.420124146	0.453685385	0.155691336	0.871393323	-0.127250279	0.157608721	0.090201589	-0.013385175	0.156852306	0.209101947	0.062809236	0.082360413	0.26810152	0.185493112	0.943988959	0.960309372	Bacteria.Proteobacteria.Betaproteobacteria.Burkholderiales.Alcaligenaceae	CAPRIN1
177241	ENSG00000135387	rs12272149	0.914122841	0.595154871	0.891847681	0.445039199	-0.017757757	0.10709047	-0.00958459	0.063658219	0.164038259	0.200554448	0.070220789	0.082854082	0.370478386	0.152522489	0.997466038	0.994193156	Bacteria.Bacteroidetes.Bacteroidia.Bacteroidales.Rikenellaceae	CAPRIN1
177242	ENSG00000135387	rs12272149	0.821796782	0.433494355	0.54051417	0.119693473	-0.035881993	0.135023447	0.052469928	-0.150127478	0.158676457	0.171340779	0.085284155	0.095228683	0.337501529	0.133196321	0.998173674	0.986722564	Bacteria.Firmicutes.Bacilli.Bacillales	CAPRIN1
177243	ENSG00000135387	rs12272149	0.356657848	0.461562883	0.216686954	0.96085398	-0.161959786	0.164567229	0.088955724	-0.004364264	0.174477726	0.222208062	0.071317303	0.088580913	0.281915678	0.199121075	0.938500455	0.958108221	Bacteria.Proteobacteria.Betaproteobacteria.Burkholderiales	CAPRIN1
177244	ENSG00000135387	rs12272149	0.498035849	0.324931295	0.2770255	0.038445123	0.154894271	-0.270901211	0.093767425	-0.215365513	0.227335409	0.273148867	0.085547669	0.101955868	0.455875481	0.211194482	0.996423631	0.938343963	Bacteria.Bacteroidetes.Bacteroidia.Bacteroidales.Prevotellaceae.Prevotella.7	CAPRIN1
177245	ENSG00000135387	rs12272149	0.338088698	0.46155641	0.279881002	0.936969125	-0.190235228	0.166063739	-0.091735927	-0.00747741	0.197143674	0.224225481	0.084197456	0.094195485	0.285645	0.252831772	0.998201428	0.99782309	Bacteria.Firmicutes.Bacilli.Bacillales.Staphylococcaceae.Staphylococcus	CAPRIN1
177246	ENSG00000135387	rs12272149	0.898205658	0.938324037	0.67515775	0.066049965	-0.024682157	0.015057503	0.031959236	-0.154102319	0.192195915	0.193860352	0.075921323	0.082448316	0.53786646	0.352682827	0.999814869	0.907533519	Bacteria.Actinobacteria.Actinobacteria.Corynebacteriales.Corynebacteriaceae	CAPRIN1
177247	ENSG00000135387	rs12272149	0.959941695	0.329397857	0.733510854	0.605447057	0.013596487	0.316525876	0.035911722	0.063497941	0.269676105	0.322134404	0.105035094	0.122329822	0.546539556	0.221178335	0.966546108	0.948324914	Bacteria.Firmicutes.Clostridia.Clostridiales.Ruminococcaceae.Ruminiclostridium.6	CAPRIN1
177248	ENSG00000135387	rs12272149	0.641491562	0.542112388	0.579290572	0.771805567	0.219498011	0.3315791	-0.061559496	-0.039015473	0.469245629	0.541085841	0.110484442	0.133978079	0.78566188	0.664437497	0.918743059	0.99665811	Bacteria.Proteobacteria	CAPRIN1
177249	ENSG00000135387	rs12272149	0.344667608	0.660364832	0.343352598	0.221827007	-0.277419082	-0.138687581	0.076428549	0.103292032	0.291465672	0.314197994	0.080078332	0.08375049	0.592450431	0.514591241	0.807621342	0.890273479	Bacteria.Firmicutes.Clostridia.Clostridiales.Lachnospiraceae..Eubacterium..rectale.group	CAPRIN1
177250	ENSG00000135387	rs12272149	0.894040267	0.318047511	0.131638042	0.583346867	0.019932763	0.170279353	0.091401297	-0.039398226	0.149076699	0.169248915	0.059872335	0.071475099	0.323530535	0.084500209	0.53941307	0.980017914	Bacteria.Firmicutes.Negativicutes.Selenomonadales.Acidaminococcaceae	CAPRIN1
177251	ENSG00000135387	rs12272149	0.47307375	0.041844388	0.54370164	0.104852917	-0.137627624	0.526385435	0.070060397	-0.210751808	0.19071898	0.253623075	0.114780289	0.12816484	0.367855642	0.032822639	0.941534362	0.949592213	Bacteria.Actinobacteria	CAPRIN1
177252	ENSG00000135387	rs12272149	0.780612336	0.284477015	0.260538075	0.310902609	-0.040881182	0.185027388	0.081201228	-0.0886327	0.146181309	0.17146668	0.071551653	0.086795266	0.294279324	0.074994391	0.999334555	0.984995763	Bacteria.Firmicutes.Erysipelotrichia.Erysipelotrichales.Erysipelotrichaceae.Erysipelotrichaceae.UCG.003	CAPRIN1
177253	ENSG00000135387	rs12272149	0.760615198	0.384594013	0.857005832	0.773634738	-0.07672377	0.263781821	-0.015713466	0.029521316	0.250782516	0.301367331	0.086866034	0.102218371	0.592200739	0.25010869	0.984987993	0.979204363	Bacteria.Proteobacteria.Deltaproteobacteria.Desulfovibrionales.Desulfovibrionaceae.Desulfovibrio	CAPRIN1
177254	ENSG00000135387	rs12272149	0.21996352	0.074729506	0.069069606	0.107036785	-0.215273411	0.327338193	-0.145231665	0.143376538	0.173835308	0.180773908	0.078584496	0.087749904	0.147490348	0.022147363	0.999989953	0.951984197	Bacteria.Firmicutes.Clostridia.Clostridiales.Christensenellaceae	CAPRIN1
177255	ENSG00000135387	rs12272149	0.65238077	0.941992014	0.70671038	0.59251289	-0.139243736	0.026795133	0.025827787	0.045864963	0.307709634	0.366835452	0.068343807	0.085279993	0.763028507	0.588957136	0.999785669	0.999420701	Bacteria.Firmicutes.Clostridia.Clostridiales.Ruminococcaceae.Faecalibacterium	CAPRIN1
177256	ENSG00000135387	rs12272149	0.727162917	0.784999032	0.13336033	0.073792331	0.05454385	0.050677154	0.119516726	-0.162509809	0.155666743	0.185004896	0.078644447	0.089449613	0.313055678	0.194811486	0.764627712	0.956405468	Bacteria.Firmicutes.Clostridia.Clostridiales.Peptostreptococcaceae.Intestinibacter	CAPRIN1
177257	ENSG00000135387	rs12272149	0.77452583	0.204741523	0.841939442	0.601802925	-0.043409689	0.224056075	0.014229981	0.040572345	0.15091828	0.174932539	0.071078676	0.077378832	0.2666088	0.048479765	0.998880039	0.977338403	Bacteria.Proteobacteria.Deltaproteobacteria.Desulfovibrionales.Desulfovibrionaceae.Bilophila	CAPRIN1
177258	ENSG00000135387	rs12272149	0.735941381	0.204529639	0.817313091	0.434181049	-0.051821243	0.22143966	0.016772297	0.059928903	0.153018758	0.17280787	0.072317447	0.076162224	0.246996067	0.052228771	0.972085394	0.950708623	Bacteria.Proteobacteria.Deltaproteobacteria.Desulfovibrionales.Desulfovibrionaceae	CAPRIN1
177259	ENSG00000135387	rs12272149	0.044223876	0.046711731	0.003170813	0.077157124	-0.352129222	0.381401276	-0.25017589	0.160165036	0.171672844	0.188166321	0.081678441	0.089205181	0.089975256	0.031892049	0.663903013	0.906546295	Bacteria.Firmicutes.Clostridia.Clostridiales.Ruminococcaceae.Ruminococcaceae.UCG.003	CAPRIN1
177260	ENSG00000135387	rs12272149	0.508435102	0.684505985	0.004154565	0.029354422	0.09687576	0.071262348	-0.249250868	0.20123532	0.1457011	0.17461091	0.083935813	0.090356189	0.2514549	0.14933618	0.354639427	0.955303348	Bacteria.Firmicutes.Bacilli.Lactobacillales.Streptococcaceae	CAPRIN1
177261	ENSG00000135387	rs12272149	0.610099923	0.200356719	0.566030787	0.951849746	-0.082366907	0.228688397	-0.036693482	0.004264681	0.160755518	0.176802	0.063614626	0.070357937	0.271340562	0.056500887	0.736311574	0.894934069	Bacteria.Proteobacteria.Betaproteobacteria.Burkholderiales.Alcaligenaceae.Sutterella	CAPRIN1
177262	ENSG00000135387	rs12272149	0.866404924	0.312510829	0.56488531	0.310867332	-0.025144365	0.173753364	0.050546066	-0.098789373	0.148886	0.170722201	0.08737206	0.096734274	0.329977588	0.074586377	0.757809685	0.950702349	Bacteria.Actinobacteria.Actinobacteria.Bifidobacteriales.Bifidobacteriaceae	CAPRIN1
177263	ENSG00000135387	rs12272149	0.463585495	0.200659271	0.070899762	0.228342561	-0.110629058	0.227854109	0.200069769	-0.140616259	0.150057113	0.176276926	0.108985233	0.115644977	0.153484126	0.047402379	0.843646702	0.956901174	Bacteria.Firmicutes.Clostridia.Clostridiales.Ruminococcaceae.Ruminiclostridium.5	CAPRIN1
177264	ENSG00000135387	rs12272149	0.793150844	0.461033795	0.509078032	0.878583746	0.051387503	0.160213517	-0.042042795	0.012319316	0.195177945	0.2160731	0.063328661	0.080330347	0.512513881	0.18403209	0.960800553	0.965688263	Bacteria.Proteobacteria.Gammaproteobacteria.Enterobacteriales.Enterobacteriaceae	CAPRIN1
177265	ENSG00000135387	rs12272149	0.715448663	0.22657443	0.372510259	0.492442376	-0.054197808	0.208662593	0.069927298	-0.064904329	0.148034074	0.170948577	0.077879941	0.094026942	0.247171863	0.064929253	0.962183368	0.923157358	Bacteria.Firmicutes.Clostridia.Clostridiales.Lachnospiraceae.Coprococcus.1	CAPRIN1
177266	ENSG00000135390	rs916134	0.725631047	0.359315658	0.591881026	0.522794559	-0.064164347	0.219935527	0.037638862	0.062137768	0.182057334	0.238256583	0.069865029	0.09671721	0.449912393	0.142971065	0.980494526	0.997803387	Bacteria.Actinobacteria.Actinobacteria.Micrococcales	ATP5MC2
177267	ENSG00000135390	rs916134	0.388172686	0.660561847	0.327072761	0.829533328	-0.127386099	0.074312616	-0.054970076	-0.014183935	0.146644094	0.168460324	0.055673863	0.065619168	0.175718877	0.167193053	0.973523722	0.998441752	Bacteria.Proteobacteria.Betaproteobacteria.Burkholderiales.Alcaligenaceae.Parasutterella	ATP5MC2
177268	ENSG00000135390	rs916134	0.461905671	0.608708819	0.91872221	0.40765213	-0.110678392	0.086882351	-0.007135819	-0.071906509	0.149559167	0.168908967	0.0696621	0.086285901	0.20700653	0.129512613	0.93963202	0.939697157	Bacteria.Proteobacteria.Deltaproteobacteria	ATP5MC2
177269	ENSG00000135390	rs916134	0.907924854	0.948705464	0.894843974	0.886860089	-0.059885229	0.03122487	-0.01199474	0.012780214	0.515801825	0.483524263	0.090398184	0.089478886	0.923649072	0.763577371	0.998947111	0.995399427	Bacteria.Bacteroidetes	ATP5MC2
177270	ENSG00000135390	rs916134	0.281344941	0.367593428	0.45699829	0.499500401	-0.288433853	0.253560665	-0.068702994	0.069410441	0.265545702	0.27949335	0.091824544	0.102221712	0.475195111	0.298607278	0.998986731	0.998377846	Bacteria.Firmicutes.Clostridia.Clostridiales.Family.XI.Anaerococcus	ATP5MC2
177271	ENSG00000135390	rs916134	0.066160616	0.541209967	0.101737896	0.949070027	-0.385228786	0.1364832	-0.145176983	-0.006898598	0.206192716	0.222221396	0.08747662	0.107592114	0.14299775	0.258553529	0.721106335	0.944364941	Bacteria.Firmicutes.Clostridia.Clostridiales.Lachnospiraceae..Eubacterium..xylanophilum.group	ATP5MC2
177272	ENSG00000135390	rs916134	0.477977501	0.878703362	0.858368842	0.705192756	-0.15465858	0.037367252	-0.01510628	-0.038614856	0.216723673	0.24390218	0.084322012	0.101627898	0.453879106	0.357240812	0.997152221	0.990360691	Bacteria.Firmicutes.Clostridia.Clostridiales.Family.XI	ATP5MC2
177273	ENSG00000135390	rs916134	0.631527331	0.634251301	0.8192769	0.914375406	-0.094270419	0.110466171	0.014431233	0.009173663	0.195654631	0.231115557	0.062911946	0.084993167	0.403578867	0.273596279	0.999614985	0.99936283	Bacteria.Firmicutes.Clostridia.Clostridiales.Lachnospiraceae.Tyzzerella.4	ATP5MC2
177274	ENSG00000135390	rs916134	0.985408855	0.523410102	0.534559068	0.611933948	0.004373432	0.150945814	-0.058369654	-0.050051818	0.238233763	0.235295989	0.093490735	0.098190873	0.669535219	0.324933212	0.997570438	0.982567127	Bacteria.Firmicutes.Clostridia.Clostridiales.Lachnospiraceae.Lachnospiraceae.UCG.008	ATP5MC2
177275	ENSG00000135390	rs916134	0.498271361	0.758658107	0.963760321	0.73211709	-0.121780492	0.062369046	0.002926004	-0.027941693	0.178833276	0.202155353	0.064155337	0.081281787	0.304305778	0.279246847	0.939387867	0.851763206	Bacteria.Firmicutes.Clostridia.Clostridiales.Lachnospiraceae.Tyzzerella	ATP5MC2
177276	ENSG00000135390	rs916134	0.502402629	0.935740005	0.984557827	0.705331483	-0.132503953	0.020854398	-0.001862414	-0.053714775	0.196472247	0.257674213	0.095859505	0.141438278	0.429386913	0.338122189	0.999274386	0.998480911	Bacteria.Firmicutes.Clostridia.Clostridiales.Ruminococcaceae.Ruminococcaceae.UCG.013	ATP5MC2
177277	ENSG00000135390	rs916134	0.360266851	0.565082028	0.568021368	0.825923826	-0.279265791	0.174155448	-0.058813164	0.025077421	0.303132598	0.301191289	0.102489155	0.113571311	0.362212714	0.379165734	0.69154812	0.889588893	Bacteria.Firmicutes.Erysipelotrichia.Erysipelotrichales.Erysipelotrichaceae.Holdemanella	ATP5MC2
177278	ENSG00000135390	rs916134	0.390634928	0.601223547	0.678004168	0.823194143	-0.195931637	0.145901417	-0.037932331	0.024775631	0.22673318	0.277816494	0.090956585	0.110443158	0.419282565	0.280921299	0.99946547	0.972078348	Bacteria.Firmicutes.Erysipelotrichia.Erysipelotrichales.Erysipelotrichaceae..Clostridium..innocuum.group	ATP5MC2
177279	ENSG00000135390	rs916134	0.326710185	0.663515924	0.011240353	0.153164634	0.180538372	-0.089886289	0.353622308	-0.215905168	0.182711822	0.20567515	0.135571194	0.149406264	0.258678627	0.243727125	0.626810339	0.994989321	Bacteria.Actinobacteria.Coriobacteriia.Coriobacteriales	ATP5MC2
177280	ENSG00000135390	rs916134	0.338760292	0.838588423	0.779740937	0.322806034	-0.158719137	0.037435249	-0.028475359	-0.129781397	0.164713515	0.183053197	0.101407382	0.130280415	0.2275461	0.227448038	0.83938296	0.777919779	Bacteria.Firmicutes.Clostridia.Clostridiales.Ruminococcaceae.Butyricicoccus	ATP5MC2
177281	ENSG00000135390	rs916134	0.482691665	0.530858474	0.326416052	0.519237224	0.31868806	0.244955096	-0.088825441	-0.053789188	0.451418978	0.38880694	0.089839744	0.083008857	0.84110671	0.672176623	0.956359196	0.933986408	Bacteria.Firmicutes.Clostridia.Clostridiales.Ruminococcaceae	ATP5MC2
177282	ENSG00000135390	rs916134	0.45746297	0.554920283	0.93432734	0.749429575	-0.134408295	0.113020401	0.007364448	-0.031506893	0.179828945	0.190452095	0.089032421	0.09823544	0.212249684	0.138521307	0.927183785	0.913406202	Bacteria.Firmicutes.Clostridia.Clostridiales.Lachnospiraceaencultured	ATP5MC2
177283	ENSG00000135390	rs916134	0.200709175	0.380047168	0.334429684	0.565534343	-0.316489345	0.228187986	-0.083745834	0.058091951	0.24487612	0.258208603	0.086127791	0.10058373	0.315865755	0.249194263	0.984987993	0.971423926	Bacteria.Proteobacteria.Deltaproteobacteria.Desulfovibrionales.Desulfovibrionaceae.Desulfovibrio	ATP5MC2
177284	ENSG00000135390	rs916134	0.361529298	0.352795131	0.150872912	0.995043821	-0.132598858	0.170515775	0.116707572	-0.000593648	0.144312398	0.182216736	0.08030401	0.095208249	0.183219165	0.082290279	0.520408738	0.985083484	Bacteria.Actinobacteria.Actinobacteria.Bifidobacteriales.Bifidobacteriaceae.Bifidobacterium	ATP5MC2
177285	ENSG00000135390	rs916134	0.214380318	0.388321999	0.084078253	0.091861553	-0.189233003	0.145288151	-0.095553328	0.106970907	0.150941794	0.167305488	0.054478398	0.062536022	0.126572996	0.099831897	0.99894297	0.998882343	Bacteria.Verrucomicrobia.Verrucomicrobiae.Verrucomicrobiales.Verrucomicrobiaceae.Akkermansia	ATP5MC2
177286	ENSG00000135390	rs916134	0.456610008	0.286504343	0.804836863	0.172321041	-0.140238475	0.208036117	-0.015799377	0.095967399	0.187272539	0.193609212	0.063684661	0.069554324	0.283186161	0.122661689	0.998735039	0.999709092	Bacteria.Bacteroidetes.Bacteroidia.Bacteroidales.Prevotellaceae.Prevotella.9	ATP5MC2
177287	ENSG00000135390	rs916134	0.09068391	0.33322978	0.137840649	0.618572983	-0.400570354	0.236058082	-0.130710916	0.049705159	0.233307739	0.24216604	0.087018715	0.09936346	0.164557865	0.197492167	0.774035897	0.915451963	Bacteria.Firmicutes.Clostridia.Clostridiales.Ruminococcaceae.Ruminococcaceae.UCG.014	ATP5MC2
177288	ENSG00000135390	rs916134	0.288518791	0.510887407	0.29929189	0.482976559	-0.154523994	0.108717002	0.07623423	0.058057545	0.14441552	0.164463476	0.072868757	0.082291773	0.148200053	0.130640982	0.567077638	0.949880358	Bacteria.Firmicutes.Negativicutes.Selenomonadales.Veillonellaceae.Veillonella	ATP5MC2
177289	ENSG00000135390	rs916134	0.305904554	0.98350218	0.469517429	0.728036927	-0.173996102	-0.004305392	0.048292945	0.020449334	0.168623891	0.207419504	0.066385773	0.058557399	0.253560513	0.306105037	0.998302481	0.99762474	Bacteria.Proteobacteria.Gammaproteobacteria.Enterobacteriales.Enterobacteriaceae.Escherichia.Shigella	ATP5MC2
177290	ENSG00000135390	rs916134	0.405413035	0.738106527	0.778374637	0.388669001	-0.155124479	-0.082757541	0.020497511	0.082662073	0.185254545	0.24646813	0.072534161	0.095258942	0.316610982	0.301860859	0.949083102	0.842852126	Bacteria.Firmicutes.Negativicutes.Selenomonadales.Veillonellaceae	ATP5MC2
177291	ENSG00000135390	rs916134	0.395522445	0.75097916	0.017981429	0.192053055	0.156497191	-0.067163627	0.30059684	-0.177040689	0.182990209	0.210758899	0.123877342	0.134323139	0.297369287	0.272155718	0.802469782	0.989731238	Bacteria.Actinobacteria.Coriobacteriia.Coriobacteriales.Coriobacteriaceae	ATP5MC2
177292	ENSG00000135390	rs916134	0.974560513	0.756971551	0.480171445	0.937421779	-0.007041269	0.078887267	0.054834306	-0.007345074	0.219969449	0.253862579	0.077225446	0.093199129	0.570146173	0.358727801	0.999586829	0.996426659	Bacteria.Firmicutes.Negativicutes.Selenomonadales.Veillonellaceae.Megasphaera	ATP5MC2
177293	ENSG00000135390	rs916134	0.129478643	0.372360021	0.142405149	0.470520752	-0.263314406	0.163398888	-0.121451299	0.065273039	0.171501442	0.181924279	0.081806321	0.089931203	0.139847808	0.128126261	0.885125128	0.879914209	Bacteria.Firmicutes.Clostridia.Clostridiales.Ruminococcaceae.Ruminococcaceae.UCG.005	ATP5MC2
177294	ENSG00000135390	rs916134	0.489640871	0.686641654	0.032496676	0.161458995	0.12745732	-0.084844031	-0.196023658	0.144784332	0.183453682	0.209388529	0.089741414	0.102244201	0.287709628	0.17088045	0.999513786	0.855404791	Bacteria.Firmicutes.Erysipelotrichia.Erysipelotrichales.Erysipelotrichaceae	ATP5MC2
177295	ENSG00000135390	rs916134	0.755137799	0.587081484	0.749341299	0.786931312	-0.067661573	0.133340284	0.030149955	0.034246947	0.216052686	0.244327309	0.093970355	0.12618674	0.515663771	0.239139529	0.998768023	0.999934415	Bacteria.Firmicutes.Clostridia.Clostridiales.Ruminococcaceae.Ruminococcaceae.NK4A214.group	ATP5MC2
177296	ENSG00000135390	rs916134	0.101853875	0.227840975	0.115478822	0.260036589	-0.306355602	0.236242217	-0.132519632	0.11298095	0.184658889	0.194077507	0.083081784	0.099449118	0.130087519	0.101604953	0.734081587	0.959064499	Bacteria.Firmicutes.Clostridia.Clostridiales.Ruminococcaceae..Eubacterium..coprostanoligenes.group	ATP5MC2
177297	ENSG00000135390	rs916134	0.318081096	0.469206097	0.529685564	0.576907011	-0.156502515	0.127985386	-0.052175712	0.06328778	0.155566325	0.175811064	0.08257974	0.112874691	0.172299778	0.089733772	0.826781148	0.997649073	Bacteria.Firmicutes.Clostridia.Clostridiales.Ruminococcaceaencultured	ATP5MC2
177298	ENSG00000135390	rs916134	0.342352636	0.510533605	0.317929056	0.564197172	-0.141037722	0.111964773	0.071571693	-0.044544939	0.147464914	0.169234425	0.071121037	0.076862432	0.147851871	0.105980652	0.794233071	0.960046241	Bacteria.Proteobacteria.Gammaproteobacteria.Pasteurellales.Pasteurellaceae.Haemophilus	ATP5MC2
177299	ENSG00000135390	rs916134	0.583944248	0.63179803	0.72705427	0.953853727	-0.092396423	0.08535671	0.027357576	0.004943239	0.167889782	0.177295513	0.078045416	0.085098546	0.269928045	0.110887775	0.999417824	0.998577711	Bacteria.Firmicutes.Clostridia.Clostridiales.Christensenellaceae.Christensenellaceae.R.7.group	ATP5MC2
177300	ENSG00000135390	rs916134	0.795938039	0.829661981	0.23899516	0.871683232	0.055737498	0.058678945	0.109366672	-0.019819396	0.214659698	0.271674822	0.092040503	0.122228864	0.439935062	0.333764342	0.988161388	0.958055178	Bacteria.Firmicutes.Bacilli.Lactobacillales.Carnobacteriaceae	ATP5MC2
177301	ENSG00000135390	rs916134	0.391298848	0.68362844	0.795221975	0.977806354	-0.133804558	0.087298545	-0.020508052	0.002709627	0.155057745	0.213275756	0.0786993	0.097032825	0.211252278	0.174185837	0.847143895	0.997196001	Bacteria.Firmicutes.Clostridia.Clostridiales.Peptostreptococcaceae.Intestinibacter	ATP5MC2
177302	ENSG00000135390	rs916134	0.398005705	0.658664221	0.930867913	0.721582051	-0.131063434	0.078160698	0.007868908	0.035802796	0.154063385	0.176130967	0.090359313	0.100043935	0.220778362	0.156586539	0.771317483	0.921307549	Bacteria.Firmicutes.Bacilli.Lactobacillales.Streptococcaceae.Streptococcus	ATP5MC2
177303	ENSG00000135390	rs916134	0.240243722	0.340499937	0.419196864	0.437084294	-0.228323631	0.212970424	-0.059980906	0.066722523	0.192668583	0.221816856	0.073786129	0.085336604	0.191357454	0.137148376	0.995652601	0.993943049	Bacteria.Firmicutes.Clostridia.Clostridiales.Clostridiaceae.1	ATP5MC2
177304	ENSG00000135390	rs916134	0.800416736	0.614706217	0.52936421	0.921312642	-0.04796062	0.116099607	0.059016793	0.011929656	0.188948525	0.22955215	0.093334177	0.120308428	0.488008199	0.240268781	0.979686383	0.998450173	Bacteria.Firmicutes.Clostridia.Clostridiales.Ruminococcaceae.Ruminiclostridium.9	ATP5MC2
177305	ENSG00000135390	rs916134	0.21727975	0.387019321	0.086639505	0.086585239	-0.187911291	0.145624136	-0.094707481	0.108783747	0.150848306	0.167230129	0.054450673	0.062532597	0.125714231	0.101413003	0.998409995	0.996467843	Bacteria.Verrucomicrobia	ATP5MC2
177306	ENSG00000135390	rs916134	0.641560958	0.535666696	0.743762026	0.768152914	-0.084182463	0.120447536	-0.024812553	-0.023823709	0.18000387	0.193446574	0.075590486	0.08048317	0.313813165	0.179726589	0.999507593	0.935584968	Bacteria.Firmicutes.Clostridia.Clostridiales.Lachnospiraceae.Lachnoclostridium	ATP5MC2
177307	ENSG00000135390	rs916134	0.446322529	0.581103615	0.602839329	0.480716471	-0.114088738	0.094404753	-0.041224454	0.063395984	0.148913035	0.17024874	0.078847801	0.089394573	0.181144274	0.140636284	0.98670933	0.923157358	Bacteria.Firmicutes.Clostridia.Clostridiales.Lachnospiraceae.Coprococcus.1	ATP5MC2
177308	ENSG00000135390	rs916134	0.348230649	0.383033743	0.276046272	0.422866178	0.712807127	0.817977264	-0.13774061	-0.129663295	0.754490123	0.931449712	0.125407856	0.160778038	0.999415694	0.803558781	0.990344402	0.933994762	Bacteria.Firmicutes	ATP5MC2
177309	ENSG00000135390	rs916134	0.120058759	0.28789765	0.110787935	0.408955707	-0.266208496	0.194042597	0.106550033	-0.063019412	0.169030832	0.181113436	0.06591994	0.075833329	0.102127217	0.106291215	0.779010734	0.994448463	Bacteria.Bacteroidetes.Bacteroidia.Bacteroidales.Porphyromonadaceae	ATP5MC2
177310	ENSG00000135390	rs916134	0.308450746	0.438217959	0.534053917	0.471873077	-0.174471886	0.139598697	-0.050467345	0.057236404	0.169984478	0.178987898	0.080733473	0.079100371	0.18117289	0.122573817	0.999550314	0.996901429	Bacteria.Proteobacteria.Gammaproteobacteria.Pseudomonadales	ATP5MC2
177311	ENSG00000135390	rs916134	0.714561245	0.605735681	0.626433512	0.49750453	-0.066532368	0.097596958	-0.0409308	-0.068739585	0.181132954	0.188173003	0.083695946	0.100762744	0.329762897	0.175179607	0.997851323	0.977487446	Bacteria.Firmicutes.Clostridia.Clostridiales.Lachnospiraceae.Fusicatenibacter	ATP5MC2
177312	ENSG00000135390	rs916134	0.963226268	0.659699098	0.392820996	0.786088315	-0.009103341	0.09110618	0.06572961	0.022123002	0.196698396	0.205970421	0.076416588	0.081185321	0.437891629	0.217063795	0.937318069	0.997412515	Bacteria.Proteobacteria.Gammaproteobacteria.Enterobacteriales.Enterobacteriaceae.Citrobacter	ATP5MC2
177313	ENSG00000135390	rs916134	0.392535731	0.399049689	0.910854909	0.537714923	-0.13507207	0.169106755	0.007546517	-0.053779468	0.156938293	0.19922569	0.067145497	0.086810037	0.215423718	0.111355908	0.997528932	0.993985312	Bacteria.Bacteroidetes.Bacteroidia.Bacteroidales.Rikenellaceae.Alistipes	ATP5MC2
177314	ENSG00000135390	rs916134	0.406857237	0.600308435	0.922937861	0.812587987	-0.123593538	0.09024841	-0.008094534	-0.026809562	0.148056521	0.171413204	0.083359189	0.112626563	0.192512342	0.109998034	0.998239218	0.997038792	Bacteria.Firmicutes.Clostridia.Clostridiales.Ruminococcaceae.Flavonifractor	ATP5MC2
177315	ENSG00000135390	rs916134	0.460490945	0.962370329	0.937216855	0.568448339	-0.133836099	0.010177996	0.007729852	0.062395781	0.18027969	0.214912735	0.097760631	0.108852662	0.338850618	0.308610429	0.832751857	0.982679299	Bacteria.Firmicutes.Bacilli	ATP5MC2
177316	ENSG00000135390	rs916134	0.248464705	0.567575442	0.421104125	0.85469622	-0.287692958	0.159326019	-0.101347906	0.029169134	0.247079797	0.277324767	0.12518939	0.158658791	0.296045982	0.251365609	0.87062763	0.999817689	Bacteria.Firmicutes.Clostridia.Clostridiales.Family.XIII.Family.XIII.AD3011.group	ATP5MC2
177317	ENSG00000135390	rs916134	0.396512827	0.49902531	0.952296395	0.600969303	-0.129165421	0.11901157	0.003773964	-0.044171808	0.151350238	0.175075343	0.062845873	0.084050365	0.165826277	0.132422628	0.99626736	0.961048586	Bacteria.Firmicutes.Clostridia.Clostridiales.Lachnospiraceae.Lachnospiraceae.NK4A136.group	ATP5MC2
177318	ENSG00000135390	rs916134	0.231216325	0.719215424	0.562756483	0.027298122	-0.171647237	0.057821121	-0.034396907	-0.184696153	0.142048454	0.160147252	0.059132618	0.081818369	0.157588042	0.155689126	0.779616352	0.635378611	Bacteria.Firmicutes.Clostridia.Clostridiales.Lachnospiraceae.Lachnospira	ATP5MC2
177319	ENSG00000135390	rs916134	0.251914552	0.277621093	0.462775897	0.317245894	-0.222351939	0.244425317	-0.054428307	0.086747466	0.192372955	0.223277839	0.073692418	0.086078725	0.206991431	0.110646069	0.99830237	0.997282036	Bacteria.Firmicutes.Clostridia.Clostridiales.Clostridiaceae.1.Clostridium.sensu.stricto.1	ATP5MC2
177320	ENSG00000135390	rs916134	0.793928206	0.828541039	0.239447239	0.86449346	0.056290833	0.058877561	0.109214444	-0.020719479	0.214627233	0.270783767	0.092001819	0.120937635	0.435061639	0.353248789	0.963485106	0.98063036	Bacteria.Firmicutes.Bacilli.Lactobacillales.Carnobacteriaceae.Granulicatella	ATP5MC2
177321	ENSG00000135390	rs916134	0.379931423	0.496509462	0.85289112	0.523346675	-0.136548976	0.119797877	-0.010996441	0.043942128	0.154475731	0.175200099	0.059070175	0.068486979	0.163544317	0.135248834	0.99994518	0.999865593	Bacteria.Bacteroidetes.Bacteroidia.Bacteroidales.Prevotellaceae	ATP5MC2
177322	ENSG00000135390	rs916134	0.26995376	0.693152629	0.169989262	0.790320818	0.551718593	0.224881674	-0.133611026	-0.030974054	0.495921345	0.567434636	0.096303719	0.116018542	0.790373724	0.693043948	0.876277026	0.862032094	Bacteria.Firmicutes.Clostridia.Clostridiales.Lachnospiraceae	ATP5MC2
177323	ENSG00000135390	rs916134	0.540125131	0.767502937	0.469175506	0.751531478	-0.091344457	0.051034958	-0.075436424	-0.033934924	0.148327527	0.171913844	0.103618404	0.106732505	0.170689259	0.140840713	0.953370511	0.962141134	Bacteria.Firmicutes.Clostridia.Clostridiales.Ruminococcaceae.Ruminiclostridium.5	ATP5MC2
177324	ENSG00000135390	rs916134	0.677704539	0.626664021	0.8649921	0.829860626	-0.093233517	0.108473726	-0.016896448	-0.023624073	0.223340832	0.221957352	0.098990854	0.109505694	0.427810964	0.268042936	0.998793879	0.998376616	Bacteria.Firmicutes.Clostridia.Clostridiales.Lachnospiraceae.Blautia	ATP5MC2
177325	ENSG00000135390	rs916134	0.64024855	0.610290393	0.756210754	0.898392642	-0.087331758	0.107543121	0.028691208	0.014622054	0.186003906	0.210004118	0.092031785	0.11407024	0.411372507	0.184522351	0.825389643	0.996716587	Bacteria.Bacteroidetes.Bacteroidia.Bacteroidales.Porphyromonadaceae.Odoribacter	ATP5MC2
177326	ENSG00000135390	rs916134	0.434971564	0.574652567	0.854222152	0.954728323	-0.145879612	0.108383153	-0.01449577	0.004574243	0.185715707	0.19216209	0.078587041	0.080269243	0.226167851	0.169089483	0.998970432	0.998994847	Bacteria.Firmicutes.Erysipelotrichia.Erysipelotrichales.Erysipelotrichaceae.Erysipelatoclostridium	ATP5MC2
177327	ENSG00000135390	rs916134	0.250169298	0.190619888	0.407754733	0.097222917	-0.223201776	0.263711347	0.068092634	-0.150180442	0.192391271	0.199428083	0.081727326	0.089267205	0.209247806	0.075600174	0.99786128	0.999462671	Bacteria.Firmicutes.Clostridia.Clostridiales.Lachnospiraceae.Anaerostipes	ATP5MC2
177328	ENSG00000135390	rs916134	0.578444156	0.818815328	0.920553789	0.483857385	-0.139828099	-0.068167802	-0.009291931	-0.079578003	0.250397488	0.296402052	0.092809371	0.113023463	0.525461965	0.391100126	0.847874379	0.853650984	Bacteria.Firmicutes.Erysipelotrichia.Erysipelotrichales.Erysipelotrichaceae.Faecalitalea	ATP5MC2
177329	ENSG00000135390	rs916134	0.289103869	0.756487794	0.549626026	0.157806281	-0.171890108	-0.060901639	-0.046915573	-0.156033209	0.160842316	0.195581748	0.078009082	0.109213436	0.200165452	0.155266082	0.943565085	0.869982542	Bacteria.Firmicutes.Clostridia.Clostridiales.Lachnospiraceae..Eubacterium..eligens.group	ATP5MC2
177330	ENSG00000135390	rs916134	0.392876113	0.399400342	0.911915618	0.538630288	-0.134985935	0.168991026	0.00745501	-0.053646298	0.15695168	0.19923828	0.067133471	0.086790913	0.215633117	0.1103273	0.997466038	0.994193156	Bacteria.Bacteroidetes.Bacteroidia.Bacteroidales.Rikenellaceae	ATP5MC2
177331	ENSG00000135390	rs916134	0.465466639	0.478394207	0.887971714	0.652812734	-0.149321304	0.167411762	0.010435963	-0.039148376	0.203397613	0.234817868	0.073795957	0.086627957	0.328936148	0.204839281	0.988162815	0.928635608	Bacteria.Proteobacteria.Betaproteobacteria.Burkholderiales	ATP5MC2
177332	ENSG00000135390	rs916134	0.336556908	0.503013855	0.319094418	0.623375545	-0.142928828	0.113888949	0.071380609	-0.038416944	0.147647165	0.169113192	0.071103472	0.077863396	0.150330109	0.102133197	0.780303569	0.913636806	Bacteria.Proteobacteria.Gammaproteobacteria.Pasteurellales.Pasteurellaceae	ATP5MC2
177333	ENSG00000135390	rs916134	0.93733467	0.627215342	0.720497539	0.818949629	-0.02397149	0.183795054	-0.03932698	-0.031189668	0.303742331	0.376682004	0.109446199	0.135718958	0.858215214	0.540640438	0.99967607	0.999141757	Bacteria.Firmicutes.Negativicutes.Selenomonadales	ATP5MC2
177334	ENSG00000135390	rs916134	0.451555396	0.130070307	0.954583186	0.100946889	-0.13079936	0.320054308	-0.004355667	0.157742525	0.172714184	0.208784551	0.076189126	0.09482362	0.299284166	0.060200889	0.948662591	0.916976133	Bacteria.Firmicutes.Clostridia.Clostridiales.Ruminococcaceae.Ruminococcus.2	ATP5MC2
177335	ENSG00000135390	rs916134	0.812434885	0.865682553	0.179859234	0.452533316	-0.037914236	0.029684068	0.096028112	-0.051362929	0.159144595	0.174812214	0.070840068	0.0679697	0.310869257	0.157710989	0.676512868	0.87724048	Bacteria.Fusobacteria.Fusobacteriia.Fusobacteriales	ATP5MC2
177336	ENSG00000135390	rs916134	0.907945184	0.948700211	0.894824864	0.886869014	-0.059872364	0.031228212	-0.011997099	0.012779317	0.515805427	0.483526419	0.090399438	0.089479717	0.922119869	0.762894613	0.998912436	0.995383189	Bacteria.Bacteroidetes.Bacteroidia.Bacteroidales	ATP5MC2
177337	ENSG00000135390	rs916134	0.308533821	0.711407148	0.641027076	0.565176738	-0.198778196	0.073127086	-0.035832377	-0.051725987	0.193699153	0.196808461	0.076496124	0.089478798	0.28188224	0.241932717	0.978005773	0.973716764	Bacteria.Firmicutes.Clostridia.Clostridiales.Ruminococcaceae.Ruminococcus.1	ATP5MC2
177338	ENSG00000135390	rs916134	0.449108228	0.414758404	0.887497815	0.420495296	-0.142552573	0.163077788	0.009599564	-0.059782298	0.187215146	0.198700068	0.06759363	0.073748526	0.278315108	0.173193797	0.949153628	0.910103475	Bacteria.Proteobacteria.Betaproteobacteria.Burkholderiales.Alcaligenaceae	ATP5MC2
177339	ENSG00000135390	rs916134	0.885510886	0.949925101	0.484385502	0.644732911	0.039945814	-0.016760051	0.080509585	-0.053238268	0.276356229	0.265863309	0.114485346	0.114931663	0.438332647	0.396973748	0.998201428	0.99782309	Bacteria.Firmicutes.Bacilli.Bacillales.Staphylococcaceae.Staphylococcus	ATP5MC2
177340	ENSG00000135390	rs916134	0.9063487	0.874797762	0.337122635	0.550962449	-0.021371045	0.030385068	0.097979472	-0.063941726	0.180960264	0.19209143	0.101333362	0.106677324	0.357804268	0.226979967	0.998173674	0.994266973	Bacteria.Firmicutes.Bacilli.Bacillales	ATP5MC2
177341	ENSG00000135390	rs916134	0.43198342	0.792103887	0.859370055	0.611096654	-0.130293658	0.051571555	-0.011527488	-0.042175068	0.164794255	0.194867061	0.064808587	0.082543755	0.233224868	0.189421034	0.86996278	0.965827737	Bacteria.Firmicutes.Negativicutes.Selenomonadales.Acidaminococcaceae.Phascolarctobacterium	ATP5MC2
177342	ENSG00000135390	rs916134	0.413552007	0.315708127	0.730624489	0.391507087	-0.176970681	0.255011183	-0.037752889	0.121281959	0.215068331	0.252236342	0.10918885	0.140608239	0.336455368	0.136557164	0.999550585	0.940940196	Bacteria.Firmicutes.Clostridia.Clostridiales.Lachnospiraceae.Lachnospiraceae.ND3007.group	ATP5MC2
177343	ENSG00000135390	rs916134	0.431350083	0.516148488	0.071712204	0.136198419	0.172028122	-0.154644315	0.21082965	-0.181686791	0.217279221	0.236891471	0.115185006	0.120441844	0.378066967	0.237269211	0.998330087	0.999834196	Bacteria.Actinobacteria.Coriobacteriia.Coriobacteriales.Coriobacteriaceae.Collinsella	ATP5MC2
177344	ENSG00000135390	rs916134	0.354856849	0.409086835	0.775066712	0.517514857	-0.140223238	0.160304471	-0.022548364	0.067506826	0.150492967	0.192953918	0.078585581	0.10374884	0.188242249	0.082643824	0.75666694	0.869357444	Bacteria.Firmicutes.Clostridia.Clostridiales.Peptostreptococcaceae	ATP5MC2
177345	ENSG00000135390	rs916134	0.690943807	0.559005656	0.587021785	0.445488316	-0.067577822	0.106275353	-0.034226913	-0.062320874	0.169230593	0.1809556	0.062705968	0.081193905	0.349660755	0.159268239	0.935773729	0.906431635	Bacteria.Firmicutes.Clostridia.Clostridiales.Lachnospiraceae.Roseburia	ATP5MC2
177346	ENSG00000135390	rs916134	0.74011148	0.776144818	0.942392449	0.962630251	-0.157542289	0.116702052	0.006210212	-0.00368608	0.472951955	0.408744271	0.085612182	0.078374924	0.850221255	0.714341531	0.99911693	0.997690506	Bacteria.Bacteroidetes.Bacteroidia.Bacteroidales.Bacteroidaceae.Bacteroides	ATP5MC2
177347	ENSG00000135390	rs916134	0.571110781	0.622941708	0.753120433	0.91452107	-0.095250716	0.087455847	0.024852965	0.009236834	0.167323193	0.177033781	0.078688417	0.085724856	0.264241963	0.111806751	0.999989953	0.996970783	Bacteria.Firmicutes.Clostridia.Clostridiales.Christensenellaceae	ATP5MC2
177348	ENSG00000135390	rs916134	0.173234984	0.380645373	0.297229788	0.761596188	-0.283261987	0.175032951	0.111676919	-0.035824924	0.205743474	0.198310774	0.106288416	0.117596191	0.212781574	0.147942305	0.925664213	0.979665691	Bacteria.Actinobacteria	ATP5MC2
177349	ENSG00000135390	rs916134	0.35185766	0.615743464	0.71352714	0.870702025	-0.147235304	0.089464448	0.033405089	0.016345014	0.157030693	0.177409981	0.090600934	0.100030063	0.197534596	0.136538605	0.734117565	0.955303348	Bacteria.Firmicutes.Bacilli.Lactobacillales.Streptococcaceae	ATP5MC2
177350	ENSG00000135390	rs916134	0.352682466	0.499217096	0.169465167	0.236665857	-0.136445858	0.114487239	-0.10062497	0.107252272	0.145774566	0.168495242	0.072437848	0.089809383	0.173710983	0.117946769	0.999334555	0.984995763	Bacteria.Firmicutes.Erysipelotrichia.Erysipelotrichales.Erysipelotrichaceae.Erysipelotrichaceae.UCG.003	ATP5MC2
177351	ENSG00000135390	rs916134	0.892438735	0.992205792	0.668417479	0.607543276	-0.035335016	-0.002511604	0.041400375	-0.048980666	0.260310897	0.256133982	0.096224619	0.094914356	0.666475411	0.502174769	0.999437234	0.987903835	Bacteria.Proteobacteria.Betaproteobacteria.Neisseriales.Neisseriaceae	ATP5MC2
177352	ENSG00000135390	rs916134	0.398653654	0.570481175	0.869602273	0.972901863	-0.125644998	0.096977336	0.009716359	-0.002308894	0.147898196	0.170077355	0.058957195	0.067713326	0.156897062	0.121260748	0.95477287	0.987475618	Bacteria.Firmicutes.Negativicutes.Selenomonadales.Veillonellaceae.Dialister	ATP5MC2
177353	ENSG00000135390	rs916134	0.3791241	0.717554296	0.664277955	0.968364427	-0.204686227	0.09271055	-0.043933899	-0.004525349	0.231164097	0.255201823	0.100771718	0.113672403	0.358383089	0.367738169	0.966546108	0.982268474	Bacteria.Firmicutes.Clostridia.Clostridiales.Ruminococcaceae.Ruminiclostridium.6	ATP5MC2
177354	ENSG00000135390	rs916134	0.497671639	0.666671733	0.03756675	0.15607758	0.126588198	-0.091636247	-0.192273298	0.148455275	0.18563321	0.211796967	0.090595419	0.103470537	0.3141344	0.199684957	0.993501001	0.838181028	Bacteria.Firmicutes.Erysipelotrichia.Erysipelotrichales	ATP5MC2
177355	ENSG00000135390	rs916134	0.85075718	0.871073739	0.409102433	0.898881989	0.045697598	0.03523663	0.075529113	-0.011576249	0.24192458	0.216272479	0.090915281	0.09074864	0.555194505	0.358690406	0.999469974	0.997826072	Bacteria.Bacteroidetes.Bacteroidia.Bacteroidales.Porphyromonadaceae.Barnesiella	ATP5MC2
177356	ENSG00000135390	rs916134	0.831439684	0.856042793	0.062962698	0.802891053	-0.031552777	0.030028706	-0.162156119	0.025034494	0.147649759	0.164879565	0.08573415	0.099892619	0.284091502	0.171346029	0.997048205	0.999513539	Bacteria.Firmicutes.Clostridia.Clostridiales.Lachnospiraceae.Dorea	ATP5MC2
177357	ENSG00000135390	rs916134	0.599032006	0.693277149	0.969574237	0.940428117	-0.118934898	0.114527285	0.002953401	0.007866752	0.225108374	0.289105711	0.077137992	0.10486628	0.495238208	0.334874085	0.9976522	0.977549557	Bacteria.Bacteroidetes.Bacteroidia.Bacteroidales.Prevotellaceae.Prevotella.7	ATP5MC2
177358	ENSG00000135390	rs916134	0.156577341	0.941577703	0.224835889	0.996337462	-0.334196634	0.020264269	0.094197022	-0.000329913	0.233214369	0.275454495	0.076879874	0.071599562	0.260843312	0.385625016	0.744604998	0.999606993	Bacteria.Proteobacteria.Gammaproteobacteria	ATP5MC2
177359	ENSG00000135390	rs916134	0.811778201	0.86420231	0.182780381	0.454431042	-0.038084336	0.030027955	0.095374282	-0.051145921	0.159290011	0.174890788	0.070836657	0.067968765	0.310344064	0.162415984	0.664868684	0.8806471	Bacteria.Fusobacteria.Fusobacteriia.Fusobacteriales.Fusobacteriaceae.Fusobacterium	ATP5MC2
177360	ENSG00000135390	rs916134	0.632303391	0.587223787	0.865609743	0.733827283	-0.094498987	0.104300769	0.0140526	0.026919983	0.19657695	0.191189408	0.082711784	0.078833321	0.308320585	0.185972918	0.999305535	0.994727898	Bacteria.Proteobacteria.Gammaproteobacteria.Pseudomonadales.Pseudomonadaceae.Pseudomonas	ATP5MC2
177361	ENSG00000135390	rs916134	0.104209763	0.06338399	0.139395363	0.065702862	-0.391067851	0.551146581	-0.164980103	0.292497644	0.237371256	0.291876711	0.110273709	0.156287049	0.261469178	0.092307655	0.863933999	0.835920165	Bacteria.Firmicutes.Clostridia.Clostridiales.Ruminococcaceae.Anaerotruncus	ATP5MC2
177362	ENSG00000135390	rs916134	0.761706781	0.840300211	0.554186206	0.720501972	-0.056832769	0.046936063	0.041427042	-0.031171017	0.186644304	0.232005853	0.069679585	0.086749755	0.497168357	0.327948679	0.999814869	0.942552604	Bacteria.Actinobacteria.Actinobacteria.Corynebacteriales.Corynebacteriaceae	ATP5MC2
177363	ENSG00000135390	rs916134	0.361224164	0.352568505	0.151000624	0.995441297	-0.132682436	0.170593403	0.116653453	-0.000545994	0.144311038	0.182213337	0.080292264	0.095200491	0.182770224	0.082255265	0.520143699	0.986455569	Bacteria.Actinobacteria.Actinobacteria.Bifidobacteriales.Bifidobacteriaceae	ATP5MC2
177364	ENSG00000135390	rs916134	0.783432866	0.933792197	0.119956137	0.301089547	-0.04265358	0.015067215	0.085817469	-0.074840944	0.15455837	0.180679191	0.054474992	0.071805742	0.321341075	0.192520909	0.5590143	0.828718726	Bacteria.Proteobacteria.Betaproteobacteria.Burkholderiales.Alcaligenaceae.Sutterella	ATP5MC2
177365	ENSG00000135390	rs916134	0.476021449	0.775329244	0.176262556	0.862934317	0.19406297	0.088871443	-0.133044986	0.018254213	0.270732041	0.310107016	0.097326028	0.105323929	0.638854684	0.497269785	0.996108676	0.998901623	Bacteria.Firmicutes.Clostridia.Clostridiales.Lachnospiraceae..Ruminococcus..gnavus.group	ATP5MC2
177366	ENSG00000135390	rs916134	0.883060786	0.637364967	0.519100343	0.673065906	0.039868884	0.122689394	0.062882846	0.047087454	0.270003495	0.25907005	0.097010539	0.11109912	0.665379449	0.343440585	0.996483139	0.880926995	Bacteria.Bacteroidetes.Bacteroidia.Bacteroidales.Porphyromonadaceae.Butyricimonas	ATP5MC2
177367	ENSG00000135390	rs916134	0.449827047	0.61279199	0.908450741	0.487928873	-0.113321755	0.086064087	-0.007912949	-0.060014245	0.149063335	0.169247889	0.068548886	0.086039751	0.179359125	0.127248514	0.974493943	0.951907765	Bacteria.Proteobacteria.Deltaproteobacteria.Desulfovibrionales.Desulfovibrionaceae	ATP5MC2
177368	ENSG00000135390	rs916134	0.898430685	0.471909286	0.604956823	0.491428366	0.042146758	0.217692517	-0.037002431	-0.048545798	0.328921074	0.300874449	0.071188817	0.070163231	0.813387127	0.429077286	0.999785669	0.999420701	Bacteria.Firmicutes.Clostridia.Clostridiales.Ruminococcaceae.Faecalibacterium	ATP5MC2
177369	ENSG00000135390	rs916134	0.336413553	0.648436673	0.452524858	0.998705625	-0.146963072	0.084516196	-0.048283001	0.000130514	0.151769235	0.184521821	0.063892762	0.080147726	0.171175841	0.151662643	0.685981612	0.999987461	Bacteria.Firmicutes.Negativicutes.Selenomonadales.Acidaminococcaceae	ATP5MC2
177370	ENSG00000135390	rs916134	0.209528257	0.943421121	0.278025781	0.837084004	-0.220865447	-0.015281584	0.072827558	0.012332632	0.174290708	0.214504453	0.066583133	0.059740011	0.241564473	0.310802787	0.934902435	0.965530807	Bacteria.Proteobacteria.Gammaproteobacteria.Enterobacteriales.Enterobacteriaceae	ATP5MC2
177371	ENSG00000135390	rs916134	0.463467822	0.545049836	0.367013801	0.591233879	0.519489682	0.45274344	-0.108401358	-0.071617096	0.704448943	0.744227417	0.119342641	0.132702862	0.987348183	0.745603785	0.996576058	0.843195709	Bacteria.Firmicutes.Clostridia.Clostridiales	ATP5MC2
177372	ENSG00000135390	rs916134	0.366711969	0.538969265	0.260045594	0.320476543	-0.133163325	0.103945372	-0.0743859	0.076442162	0.146511022	0.168307437	0.065477881	0.076364809	0.160235054	0.105326986	0.996546716	0.994860843	Bacteria.Firmicutes.Clostridia.Clostridiales.Ruminococcaceae.Ruminococcaceae.UCG.002	ATP5MC2
177373	ENSG00000135390	rs916134	0.739228743	0.435839059	0.115351757	0.578887508	0.05762143	0.150880305	0.100210606	0.044268241	0.172375118	0.192446939	0.062803624	0.07936627	0.440634508	0.185954488	0.735831708	0.926870238	Bacteria.Firmicutes.Clostridia.Clostridiales.Lachnospiraceae.Lachnospiraceae.UCG.010	ATP5MC2
177374	ENSG00000135390	rs916134	0.318368679	0.627646316	0.587657454	0.976932897	-0.207344235	0.112839595	-0.068439628	0.004661808	0.20622736	0.231551337	0.125599858	0.160618106	0.267131739	0.219625729	0.860589411	0.994506574	Bacteria.Firmicutes.Clostridia.Clostridiales.Family.XIII	ATP5MC2
177375	ENSG00000135390	rs916134	0.954483514	0.926545256	0.540616832	0.600549005	-0.013500267	-0.026905752	0.064853912	-0.07391615	0.23562835	0.290731052	0.10543978	0.140485468	0.688884341	0.399405385	0.98066235	0.998920199	Bacteria.Firmicutes.Clostridia.Clostridiales.Lachnospiraceae..Eubacterium..ventriosum.group	ATP5MC2
177376	ENSG00000135390	rs916134	0.752244053	0.949724114	0.396794129	0.257071447	-0.055122132	-0.012213833	0.065396956	-0.111068715	0.173886751	0.192971442	0.07667513	0.097153102	0.440259713	0.276569179	0.901831918	0.906546295	Bacteria.Firmicutes.Clostridia.Clostridiales.Ruminococcaceae.Ruminococcaceae.UCG.003	ATP5MC2
177377	ENSG00000135390	rs916134	0.329923491	0.581001568	0.638031048	0.944779125	-0.160028355	0.101490276	0.042665435	-0.00706355	0.163042292	0.182977209	0.090270944	0.101592044	0.236414902	0.15289927	0.651469305	0.910444892	Bacteria.Firmicutes.Bacilli.Lactobacillales	ATP5MC2
177378	ENSG00000135390	rs916134	0.402392514	0.889043672	0.216783341	0.919208667	0.286134823	0.038414664	-0.114657891	-0.008200843	0.339510986	0.274284183	0.091942668	0.080542959	0.626564776	0.581034412	0.749243804	0.923893267	Bacteria.Firmicutes.Clostridia.Clostridiales.Lachnospiraceae..Eubacterium..rectale.group	ATP5MC2
177379	ENSG00000135390	rs916134	0.277608816	0.484924671	0.35396926	0.660985845	-0.16824572	0.119697591	0.069358766	-0.043278404	0.153685276	0.170422064	0.074300427	0.098239518	0.164012151	0.099494525	0.849880345	0.988805384	Bacteria.Firmicutes.Clostridia.Clostridiales.Lachnospiraceae..Eubacterium..hallii.group	ATP5MC2
177380	ENSG00000135390	rs916134	0.717201843	0.764882044	0.86256957	0.671398778	-0.211470488	-0.163562896	0.02554451	0.052644005	0.581350343	0.544640732	0.146992616	0.123539412	0.803752468	0.719988694	0.930243878	0.99665811	Bacteria.Proteobacteria	ATP5MC2
177381	ENSG00000135390	rs916134	0.21336492	0.393362978	0.081297365	0.296159365	-0.1866539	0.145049061	0.102146558	-0.080756208	0.148550995	0.168826928	0.057700525	0.076688106	0.111784137	0.086158205	0.934169653	0.990835033	Bacteria.Bacteroidetes.Bacteroidia.Bacteroidales.Porphyromonadaceae.Parabacteroides	ATP5MC2
177382	ENSG00000135390	rs916134	0.343861435	0.276839784	0.573720734	0.218977274	-0.183570819	0.218190712	0.040193947	-0.103893286	0.192541401	0.198986233	0.071089754	0.083713449	0.266420922	0.111449206	0.99514452	0.969189617	Bacteria.Firmicutes.Clostridia.Clostridiales.Ruminococcaceae.Subdoligranulum	ATP5MC2
177383	ENSG00000135390	rs916134	0.583649273	0.491298686	0.93365035	0.653661566	-0.117779717	0.168109302	-0.00649702	-0.040178026	0.213844613	0.242895371	0.077742363	0.089139926	0.434920727	0.192175085	0.972956229	0.931534808	Bacteria.Proteobacteria.Betaproteobacteria	ATP5MC2
177384	ENSG00000135390	rs916134	0.6177809	0.323282231	0.868933972	0.432789709	-0.098368845	0.250481705	0.01208961	0.07937383	0.196201161	0.251694249	0.072980161	0.100568153	0.549954883	0.197187815	0.999028109	0.997798285	Bacteria.Actinobacteria.Actinobacteria.Micrococcales.Micrococcaceae	ATP5MC2
177385	ENSG00000135390	rs916134	0.400072449	0.614371896	0.763058434	0.586562774	-0.125347603	0.086668909	0.02051761	-0.048480406	0.14799527	0.171199682	0.067778442	0.088710152	0.171380354	0.119039636	0.998880039	0.97644667	Bacteria.Proteobacteria.Deltaproteobacteria.Desulfovibrionales.Desulfovibrionaceae.Bilophila	ATP5MC2
177386	ENSG00000135390	rs916134	0.176521099	0.340099752	0.315032465	0.931121791	-0.238111109	0.170569529	0.090287028	0.008344484	0.174290366	0.177506508	0.089179034	0.096174479	0.150921228	0.11368577	0.620956564	0.955521635	Bacteria.Actinobacteria.Actinobacteria	ATP5MC2
177387	ENSG00000135406	rs10875941	0.014750585	0.010686609	0.153706063	0.522608843	0.578276821	-0.805202142	0.116923245	-0.074011379	0.230919392	0.306456674	0.081019104	0.115146836	0.075613859	0.037733987	0.460293976	0.828887816	Bacteria.Firmicutes.Erysipelotrichia.Erysipelotrichales.Erysipelotrichaceae.Holdemanella	PRPH
177388	ENSG00000135406	rs10875941	0.003456232	0.000182551	0.044636572	0.076406964	0.614695536	-0.981990831	0.200453196	-0.230355169	0.202646607	0.247608854	0.097922222	0.127964433	0.030701644	0.001055129	0.999274386	0.998480911	Bacteria.Firmicutes.Clostridia.Clostridiales.Ruminococcaceae.Ruminococcaceae.UCG.013	PRPH
177389	ENSG00000135406	rs10875941	0.31252693	0.039174072	0.433128683	0.640354857	0.201706808	-0.551633691	-0.067707053	0.053944773	0.198194638	0.262158309	0.085849653	0.114931103	0.321406227	0.044755126	0.861493057	0.914693189	Bacteria.Firmicutes.Clostridia.Clostridiales.Lachnospiraceae..Eubacterium..xylanophilum.group	PRPH
177390	ENSG00000135406	rs10875941	0.005362277	0.001036831	0.078086089	0.462650719	0.528310553	-0.765602483	0.106842627	-0.059896252	0.183462907	0.2230406	0.059697889	0.081072886	0.030391581	0.003591273	0.999614985	0.99936283	Bacteria.Firmicutes.Clostridia.Clostridiales.Lachnospiraceae.Tyzzerella.4	PRPH
177391	ENSG00000135406	rs10875941	0.021580394	6.93E-05	0.832684719	0.070540631	0.324171723	-0.707122673	-0.014127576	0.146401924	0.13773487	0.166482567	0.066608914	0.079646244	0.028768267	0.000127179	0.760356214	0.776951443	Bacteria.Firmicutes.Negativicutes.Selenomonadales.Veillonellaceae.Veillonella	PRPH
177392	ENSG00000135406	rs10875941	0.028959097	0.000425318	0.625423625	0.952103714	0.343531161	-0.649050982	0.032888508	-0.004607341	0.153856475	0.174878574	0.067054227	0.076414633	0.044380266	0.000712441	0.999550314	0.999283125	Bacteria.Proteobacteria.Gammaproteobacteria.Pseudomonadales	PRPH
177393	ENSG00000135406	rs10875941	0.228159398	0.024537851	0.142824953	0.055807233	0.189225651	-0.444945104	-0.08344202	0.150660917	0.155560148	0.193341502	0.056264385	0.077385971	0.129065807	0.013083031	0.998409995	0.996467843	Bacteria.Verrucomicrobia	PRPH
177394	ENSG00000135406	rs10875941	0.023724765	0.0088746	0.356702823	0.644172549	0.456781043	-0.595587355	0.080951431	0.050297826	0.197302993	0.220845004	0.08721641	0.10839983	0.078117879	0.016642962	0.988161388	0.950695192	Bacteria.Firmicutes.Bacilli.Lactobacillales.Carnobacteriaceae	PRPH
177395	ENSG00000135406	rs10875941	0.138084614	0.009273239	0.892803913	0.687133609	0.29193961	-0.591915086	-0.008790405	0.033315651	0.194476607	0.220818754	0.064980359	0.082357152	0.149617132	0.01143747	0.998735039	0.999709092	Bacteria.Bacteroidetes.Bacteroidia.Bacteroidales.Prevotellaceae.Prevotella.9	PRPH
177396	ENSG00000135406	rs10875941	0.025386953	0.00068161	0.361229301	0.699954619	0.423722715	-0.697526536	0.065332873	-0.03610867	0.185244007	0.195639374	0.071059565	0.093288792	0.078269197	0.001988468	0.973651245	0.997803387	Bacteria.Actinobacteria.Actinobacteria.Micrococcales	PRPH
177397	ENSG00000135406	rs10875941	0.22387321	0.31959272	0.641757794	0.708393549	0.499507473	-0.485052278	-0.033702882	-0.034901405	0.4068226	0.483670595	0.072108128	0.092913302	0.881684118	0.560118327	0.998912436	0.995383189	Bacteria.Bacteroidetes.Bacteroidia.Bacteroidales	PRPH
177398	ENSG00000135406	rs10875941	0.023485487	0.000227167	0.225654865	0.331262359	0.328317259	-0.658870393	-0.070713388	0.083098231	0.141561193	0.168899477	0.057816608	0.084899711	0.028639031	0.0003562	0.996033175	0.944827898	Bacteria.Firmicutes.Clostridia.Clostridiales.Lachnospiraceae.Lachnospiraceae.NK4A136.group	PRPH
177399	ENSG00000135406	rs10875941	0.032396752	0.012562995	0.418557056	0.847221124	0.382110314	-0.604001677	0.065245118	0.021249677	0.174829169	0.235379116	0.080151095	0.109860723	0.071348724	0.011378142	0.770208873	0.996716587	Bacteria.Bacteroidetes.Bacteroidia.Bacteroidales.Porphyromonadaceae.Odoribacter	PRPH
177400	ENSG00000135406	rs10875941	0.010338917	0.000119817	0.111160787	0.72818394	0.377302379	-0.691223857	-0.106273108	0.027051943	0.142923151	0.169027298	0.065818641	0.077507869	0.018954104	0.000175585	0.863250727	0.953661219	Bacteria.Proteobacteria.Deltaproteobacteria	PRPH
177401	ENSG00000135406	rs10875941	0.227893475	0.0259503	0.143106964	0.052279974	0.189177752	-0.440993372	-0.083317336	0.153035938	0.15543089	0.193559402	0.056220611	0.0774279	0.131442371	0.01338091	0.99894297	0.998882343	Bacteria.Verrucomicrobia.Verrucomicrobiae.Verrucomicrobiales.Verrucomicrobiaceae.Akkermansia	PRPH
177402	ENSG00000135406	rs10875941	0.029425335	0.002183549	0.82202717	0.117074495	0.311635323	-0.552218537	0.016293717	-0.141328073	0.139990103	0.173157817	0.072148572	0.088999653	0.03265877	0.00182581	0.99766152	0.87312723	Bacteria.Firmicutes.Clostridia.Clostridiales.Lachnospiraceae.Coprococcus.1	PRPH
177403	ENSG00000135406	rs10875941	0.012998777	0.010248371	0.172456745	0.744040215	0.514662121	-0.704116352	0.115119403	-0.038765861	0.201589311	0.266387987	0.083461893	0.118231833	0.078000104	0.020837454	0.99946547	0.972078348	Bacteria.Firmicutes.Erysipelotrichia.Erysipelotrichales.Erysipelotrichaceae..Clostridium..innocuum.group	PRPH
177404	ENSG00000135406	rs10875941	0.108736489	0.006338382	0.729408768	0.464838049	0.273437605	-0.567874365	-0.026515945	0.080279806	0.168175974	0.201388102	0.076330524	0.109198396	0.101382644	0.003577935	0.999417824	0.997023453	Bacteria.Firmicutes.Clostridia.Clostridiales.Christensenellaceae.Christensenellaceae.R.7.group	PRPH
177405	ENSG00000135406	rs10875941	0.023259857	0.000311846	0.458854078	0.698980331	0.353789204	-0.664161149	-0.048872004	0.034003465	0.152285665	0.174510528	0.065590852	0.08755067	0.040055962	0.000506762	0.997528932	0.995889945	Bacteria.Bacteroidetes.Bacteroidia.Bacteroidales.Rikenellaceae.Alistipes	PRPH
177406	ENSG00000135406	rs10875941	0.338464185	0.015776137	0.472160048	0.782550335	0.19954822	-0.583376906	-0.057173673	0.028465807	0.206956803	0.235417546	0.079065072	0.102718332	0.332010981	0.025355988	0.852235365	0.918033053	Bacteria.Firmicutes.Clostridia.Clostridiales.Ruminococcaceae.Ruminococcaceae.UCG.014	PRPH
177407	ENSG00000135406	rs10875941	0.000197174	6.60E-05	0.002784301	0.160039	0.87533037	-0.916855175	-0.275917722	0.125248527	0.221991762	0.2151681	0.088797977	0.088144241	0.007932345	0.001038795	0.808946526	0.962978444	Bacteria.Firmicutes.Clostridia.Clostridiales.Lachnospiraceae.Lachnospiraceae.UCG.008	PRPH
177408	ENSG00000135406	rs10875941	0.03512465	0.000137572	0.563843087	0.171262218	0.341196244	-0.765482309	0.032723744	-0.101644733	0.158606708	0.189050136	0.056413516	0.073484731	0.062723342	0.000493715	0.888644847	0.703151118	Bacteria.Firmicutes.Clostridia.Clostridiales.Lachnospiraceae.Tyzzerella	PRPH
177409	ENSG00000135406	rs10875941	0.058372001	0.000333384	0.911937041	0.190278725	0.346962729	-0.801295173	-0.006073637	0.077878816	0.180116357	0.211667023	0.054707362	0.058848887	0.09890541	0.000924742	0.998302481	0.99762474	Bacteria.Proteobacteria.Gammaproteobacteria.Enterobacteriales.Enterobacteriaceae.Escherichia.Shigella	PRPH
177410	ENSG00000135406	rs10875941	0.015570417	0.000118786	0.3255466	0.11341229	0.401203084	-0.823211071	0.096001612	-0.211053626	0.161568328	0.201178793	0.09692223	0.131550992	0.033638619	0.000297291	0.773592027	0.669798391	Bacteria.Firmicutes.Clostridia.Clostridiales.Ruminococcaceae.Butyricicoccus	PRPH
177411	ENSG00000135406	rs10875941	0.030561615	0.000241365	0.930729534	0.414240716	0.316812903	-0.708719963	0.006308546	-0.082243891	0.14333942	0.182525345	0.072296459	0.100097369	0.040675498	0.000272919	0.784392975	0.869357444	Bacteria.Firmicutes.Clostridia.Clostridiales.Peptostreptococcaceae	PRPH
177412	ENSG00000135406	rs10875941	0.20773171	0.008128005	0.280547154	0.196467409	0.213013702	-0.520425774	0.065682613	-0.095227157	0.167424426	0.19068166	0.060369398	0.072978087	0.176263987	0.009674217	0.943988959	0.839685109	Bacteria.Proteobacteria.Betaproteobacteria.Burkholderiales.Alcaligenaceae	PRPH
177413	ENSG00000135406	rs10875941	0.133334448	0.001786498	0.707772753	0.526598112	0.276191427	-0.720317813	-0.032762471	-0.072204698	0.181727276	0.221244101	0.087024718	0.113425389	0.142155851	0.002713186	0.924356744	0.885202378	Bacteria.Firmicutes.Clostridia.Clostridiales.Ruminococcaceae.Ruminococcaceae.UCG.005	PRPH
177414	ENSG00000135406	rs10875941	0.026526392	0.000190128	0.116788146	0.255707182	0.318322117	-0.664703662	-0.085861064	0.078100305	0.140275161	0.168115068	0.054026889	0.068117624	0.035059469	0.000230022	0.637068907	0.873225638	Bacteria.Fusobacteria.Fusobacteriia.Fusobacteriales	PRPH
177415	ENSG00000135406	rs10875941	0.296300732	0.01152483	0.38272929	0.700812206	0.199705804	-0.577485501	0.088839016	-0.047452222	0.189701582	0.222202032	0.101097962	0.12296522	0.289178082	0.013545744	0.925664213	0.978088518	Bacteria.Actinobacteria	PRPH
177416	ENSG00000135406	rs10875941	0.020993184	0.000810248	0.287148734	0.539021619	0.446924255	-0.735063889	0.129172176	-0.088370424	0.188996776	0.209361332	0.120376574	0.143107128	0.054536488	0.002159375	0.888905096	0.989731238	Bacteria.Actinobacteria.Coriobacteriia.Coriobacteriales.Coriobacteriaceae	PRPH
177417	ENSG00000135406	rs10875941	0.002470803	0.009733455	0.031305104	0.925620527	0.849896494	-0.703188301	-0.163147712	0.00725132	0.270010552	0.264108713	0.074154446	0.077377397	0.067774028	0.058620876	0.672928924	0.925578524	Bacteria.Firmicutes.Clostridia.Clostridiales.Lachnospiraceae..Eubacterium..rectale.group	PRPH
177418	ENSG00000135406	rs10875941	0.051861405	0.001989484	0.785118273	0.695725245	0.341046657	-0.618151719	0.022345259	0.035088941	0.172235054	0.191965421	0.081621303	0.089327891	0.067682943	0.002677158	0.998970432	0.998994847	Bacteria.Firmicutes.Erysipelotrichia.Erysipelotrichales.Erysipelotrichaceae.Erysipelatoclostridium	PRPH
177419	ENSG00000135406	rs10875941	0.042621077	0.00339223	0.488623683	0.959429688	0.400370081	-0.667678477	0.053112864	-0.004475209	0.19365841	0.219647604	0.076267741	0.087641235	0.078377827	0.005162628	0.937318069	0.997412515	Bacteria.Proteobacteria.Gammaproteobacteria.Enterobacteriales.Enterobacteriaceae.Citrobacter	PRPH
177420	ENSG00000135406	rs10875941	0.044365207	0.00168027	0.552580307	0.783545661	0.385029189	-0.685291406	0.079278808	-0.042661919	0.187841386	0.209187991	0.132805499	0.15467125	0.081965556	0.003599848	0.878952945	0.994989321	Bacteria.Actinobacteria.Coriobacteriia.Coriobacteriales	PRPH
177421	ENSG00000135406	rs10875941	0.04091778	0.170000843	0.182318186	0.886144311	0.836711531	-0.597754882	-0.114390041	-0.013682265	0.401252297	0.430859666	0.084869159	0.095188053	0.539157344	0.432748568	0.956359196	0.942918039	Bacteria.Firmicutes.Clostridia.Clostridiales.Ruminococcaceae	PRPH
177422	ENSG00000135406	rs10875941	0.068891774	0.000454436	0.278285024	0.439975587	0.273430441	-0.626548877	0.066584084	-0.065231219	0.147855406	0.16974485	0.060908132	0.083960182	0.073082102	0.000861294	0.844977369	0.994448463	Bacteria.Bacteroidetes.Bacteroidia.Bacteroidales.Porphyromonadaceae	PRPH
177423	ENSG00000135406	rs10875941	0.094899798	0.007040617	0.776999626	0.678869928	0.345263913	-0.72449033	0.022329794	-0.049029475	0.203765324	0.260440776	0.078517387	0.117902256	0.203558076	0.01983206	0.83045283	0.896476225	Bacteria.Firmicutes.Erysipelotrichia.Erysipelotrichales.Erysipelotrichaceae.Faecalitalea	PRPH
177424	ENSG00000135406	rs10875941	0.11725648	0.001530734	0.588245089	0.391652594	0.278922756	-0.821408185	0.046035765	0.0991081	0.175737169	0.248419906	0.084617869	0.114936481	0.148780106	0.003217457	0.770909881	0.982679299	Bacteria.Firmicutes.Bacilli	PRPH
177425	ENSG00000135406	rs10875941	0.324516139	0.013036323	0.427351276	0.849684843	0.200204522	-0.662631124	-0.074208669	-0.026199238	0.201691189	0.259660192	0.092916275	0.137698078	0.295586591	0.016239018	0.999550585	0.981358869	Bacteria.Firmicutes.Clostridia.Clostridiales.Lachnospiraceae.Lachnospiraceae.ND3007.group	PRPH
177426	ENSG00000135406	rs10875941	0.062570612	0.001888158	0.433810572	0.306636822	0.282625339	-0.58143967	0.046079216	-0.080445155	0.14919922	0.179597433	0.058513585	0.078080436	0.085030585	0.002257396	0.919919759	0.863691258	Bacteria.Firmicutes.Clostridia.Clostridiales.Lachnospiraceae.Roseburia	PRPH
177427	ENSG00000135406	rs10875941	0.0167557	0.006784827	0.26887866	0.715472148	0.481756971	-0.614730267	0.09440848	0.039055479	0.196280265	0.219922635	0.084668537	0.10668404	0.064508265	0.014722742	0.963485106	0.977431316	Bacteria.Firmicutes.Bacilli.Lactobacillales.Carnobacteriaceae.Granulicatella	PRPH
177428	ENSG00000135406	rs10875941	0.014394517	0.0002834	0.180688529	0.569207303	0.366358903	-0.664215793	-0.092981464	0.058408918	0.145744141	0.173212059	0.06872504	0.102098161	0.024907958	0.000445831	0.881561814	0.887197416	Bacteria.Firmicutes.Clostridia.Clostridiales.Lachnospiraceaencultured	PRPH
177429	ENSG00000135406	rs10875941	0.114412208	0.012664567	0.89956871	0.984334872	0.330242519	-0.646148104	0.009319406	-0.001899095	0.206423175	0.252106116	0.073559068	0.096356113	0.222768875	0.0270517	0.999586829	0.996426659	Bacteria.Firmicutes.Negativicutes.Selenomonadales.Veillonellaceae.Megasphaera	PRPH
177430	ENSG00000135406	rs10875941	0.036273613	0.000546852	0.678766543	0.402312537	0.304481658	-0.619796849	-0.036249018	0.088689582	0.142453506	0.17055506	0.087139059	0.105215934	0.042924668	0.000561019	0.797852052	0.950702349	Bacteria.Actinobacteria.Actinobacteria.Bifidobacteriales.Bifidobacteriaceae	PRPH
177431	ENSG00000135406	rs10875941	0.033266637	0.000590374	0.915870148	0.993295958	0.314917113	-0.649332784	-0.006126262	-0.000638009	0.144830693	0.179859477	0.057771664	0.075644952	0.032959311	0.000591097	0.959333394	0.987475618	Bacteria.Firmicutes.Negativicutes.Selenomonadales.Veillonellaceae.Dialister	PRPH
177432	ENSG00000135406	rs10875941	0.053042423	0.297836185	0.113874044	0.754877844	1.625925614	-0.953344813	-0.21968745	0.049018922	0.825363071	0.908494215	0.137111067	0.156352529	0.999415694	0.781564565	0.990344402	0.973710091	Bacteria.Firmicutes	PRPH
177433	ENSG00000135406	rs10875941	0.065743639	0.004590299	0.918338512	0.761517301	0.319727785	-0.604016028	0.008541172	0.02868668	0.170863102	0.205824776	0.082988419	0.094132584	0.10106005	0.006444809	0.924572165	0.99827201	Bacteria.Firmicutes.Clostridia.Clostridiales.Ruminococcaceae..Eubacterium..coprostanoligenes.group	PRPH
177434	ENSG00000135406	rs10875941	0.033607737	0.000254241	0.567272615	0.298271666	0.307027779	-0.676502784	0.043477356	-0.098036061	0.141484605	0.174928865	0.075617931	0.093508845	0.039648978	0.000266361	0.99813953	0.943652426	Bacteria.Firmicutes.Clostridia.Clostridiales.Ruminococcaceae.Flavonifractor	PRPH
177435	ENSG00000135406	rs10875941	0.040613482	0.000809824	0.594145647	0.4524031	0.362507738	-0.735743811	-0.043137472	0.075253641	0.173572723	0.209545109	0.080564596	0.099556001	0.074495982	0.001429986	0.999513786	0.944142953	Bacteria.Firmicutes.Erysipelotrichia.Erysipelotrichales.Erysipelotrichaceae	PRPH
177436	ENSG00000135406	rs10875941	0.033444972	0.000375557	0.845037018	0.399091613	0.322820917	-0.734851077	0.014122879	-0.085763325	0.148620987	0.195989141	0.071972889	0.101047325	0.046454429	0.00057646	0.848300404	0.968614954	Bacteria.Firmicutes.Clostridia.Clostridiales.Peptostreptococcaceae.Intestinibacter	PRPH
177437	ENSG00000135406	rs10875941	0.023236696	0.000312407	0.458679948	0.700122863	0.35385137	-0.664085843	-0.048890607	0.033854066	0.152285827	0.174515673	0.065590285	0.087515527	0.040035106	0.000502544	0.997466038	0.99585736	Bacteria.Bacteroidetes.Bacteroidia.Bacteroidales.Rikenellaceae	PRPH
177438	ENSG00000135406	rs10875941	0.223919615	0.319631552	0.641853688	0.708327076	0.499455848	-0.485012377	-0.033692672	-0.034909532	0.406821772	0.483669912	0.072107074	0.092912718	0.883217661	0.560490685	0.998947111	0.995399427	Bacteria.Bacteroidetes	PRPH
177439	ENSG00000135406	rs10875941	0.048979472	0.000226565	0.53238889	0.128360265	0.382796701	-0.835568225	-0.041521637	0.135781693	0.190844682	0.214151942	0.066152507	0.088174355	0.098815023	0.001056391	0.919535335	0.775510139	Bacteria.Firmicutes.Negativicutes.Selenomonadales.Veillonellaceae	PRPH
177440	ENSG00000135406	rs10875941	0.004642884	0.003040249	0.050444611	0.543983396	0.584345281	-0.767380713	0.192270897	-0.072182472	0.199393905	0.249367066	0.096492942	0.118339869	0.027603732	0.006355809	0.950146129	0.994553009	Bacteria.Firmicutes.Clostridia.Clostridiales.Ruminococcaceae.Ruminiclostridium.9	PRPH
177441	ENSG00000135406	rs10875941	0.008996002	0.017103356	0.062509341	0.382234347	0.848870196	-1.022480276	-0.195383965	0.13633159	0.315351748	0.417961656	0.103119363	0.15498185	0.217020881	0.116094226	0.99967607	0.999141757	Bacteria.Firmicutes.Negativicutes.Selenomonadales	PRPH
177442	ENSG00000135406	rs10875941	0.111176152	0.007052355	0.712266981	0.39854596	0.270213678	-0.557974499	-0.028387237	0.093702856	0.167360087	0.200625092	0.07663841	0.110273408	0.101282772	0.003902266	0.999989953	0.995249858	Bacteria.Firmicutes.Clostridia.Clostridiales.Christensenellaceae	PRPH
177443	ENSG00000135406	rs10875941	0.035829359	0.000372284	0.88630323	0.620857889	0.30804598	-0.639542028	-0.008874592	-0.038554158	0.143765315	0.170448456	0.061827786	0.077577602	0.037249683	0.000373162	0.996546716	0.99835739	Bacteria.Firmicutes.Clostridia.Clostridiales.Ruminococcaceae.Ruminococcaceae.UCG.002	PRPH
177444	ENSG00000135406	rs10875941	0.058754779	0.025594019	0.434304783	0.753688374	0.46319404	-0.722713163	0.085089696	-0.044849998	0.240829895	0.316419771	0.108167736	0.142340865	0.208843573	0.047489011	0.978154064	0.998920199	Bacteria.Firmicutes.Clostridia.Clostridiales.Lachnospiraceae..Eubacterium..ventriosum.group	PRPH
177445	ENSG00000135406	rs10875941	0.035245634	0.000557103	0.98397614	0.951655228	0.310515258	-0.64625575	-0.001104133	-0.004717528	0.1444433	0.178118236	0.054767047	0.077515397	0.037611064	0.00072561	0.99994518	0.999865593	Bacteria.Bacteroidetes.Bacteroidia.Bacteroidales.Prevotellaceae	PRPH
177446	ENSG00000135406	rs10875941	0.017502045	0.000101188	0.489410536	0.565354725	0.344479992	-0.694785822	-0.077517033	-0.067510159	0.141339178	0.167884835	0.111513541	0.116836825	0.019723104	0.000135905	0.953370511	0.956901174	Bacteria.Firmicutes.Clostridia.Clostridiales.Ruminococcaceae.Ruminiclostridium.5	PRPH
177447	ENSG00000135406	rs10875941	0.04378048	0.001805884	0.749144934	0.921443992	0.347474234	-0.625041216	-0.026790637	-0.009207724	0.169037437	0.192190468	0.08343246	0.093014013	0.101088536	0.005053166	0.998793879	0.998376616	Bacteria.Firmicutes.Clostridia.Clostridiales.Lachnospiraceae.Blautia	PRPH
177448	ENSG00000135406	rs10875941	0.013536886	0.000486454	0.310369666	0.939165035	0.384888861	-0.635345347	0.07729866	0.007451617	0.151684207	0.173110623	0.075612205	0.097266043	0.031197044	0.000916207	0.998173674	0.999631787	Bacteria.Firmicutes.Bacilli.Bacillales	PRPH
177449	ENSG00000135406	rs10875941	0.043317347	0.000739248	0.61803693	0.405759372	0.3581169	-0.749138742	-0.04041431	0.084365394	0.173819076	0.211627649	0.080667047	0.100826546	0.085081726	0.001654566	0.993501001	0.90551634	Bacteria.Firmicutes.Erysipelotrichia.Erysipelotrichales	PRPH
177450	ENSG00000135406	rs10875941	0.052149017	0.000560834	0.570381874	0.920354785	0.289209572	-0.645727892	0.047461909	-0.009389245	0.146240616	0.178074396	0.083216467	0.093546244	0.061349356	0.000710404	0.6825951	0.924909958	Bacteria.Firmicutes.Bacilli.Lactobacillales.Streptococcaceae.Streptococcus	PRPH
177451	ENSG00000135406	rs10875941	0.10256885	0.001089335	0.802181332	0.168826989	0.381393894	-0.960316702	-0.015997939	0.097627416	0.230378481	0.281062428	0.063601005	0.070173317	0.212168659	0.005623515	0.902907588	0.995251343	Bacteria.Proteobacteria.Gammaproteobacteria	PRPH
177452	ENSG00000135406	rs10875941	0.023176134	0.001574054	0.426781599	0.566863825	0.367572063	-0.709558455	0.046696799	-0.050470712	0.158118442	0.21518756	0.058396458	0.087688374	0.049243074	0.002855032	0.995652601	0.993943049	Bacteria.Firmicutes.Clostridia.Clostridiales.Clostridiaceae.1	PRPH
177453	ENSG00000135406	rs10875941	0.321149306	0.003745291	0.14322992	0.280031087	0.170355049	-0.543582665	0.090441363	-0.078335018	0.170421209	0.180856918	0.06104681	0.071920419	0.214481313	0.005010843	0.999507593	0.935584968	Bacteria.Firmicutes.Clostridia.Clostridiales.Lachnospiraceae.Lachnoclostridium	PRPH
177454	ENSG00000135406	rs10875941	0.023359141	0.001563368	0.411038245	0.547421466	0.377384115	-0.718226522	0.050159401	-0.053741648	0.162563325	0.21766902	0.060628936	0.088866509	0.053412424	0.002744827	0.99830237	0.997282036	Bacteria.Firmicutes.Clostridia.Clostridiales.Clostridiaceae.1.Clostridium.sensu.stricto.1	PRPH
177455	ENSG00000135406	rs10875941	0.117187059	0.001860431	0.664738107	0.550152227	0.38070219	-0.732777667	0.038377641	-0.057448969	0.239817696	0.226001441	0.088156139	0.095649943	0.34716866	0.014149165	0.998986731	0.998377846	Bacteria.Firmicutes.Clostridia.Clostridiales.Family.XI.Anaerococcus	PRPH
177456	ENSG00000135406	rs10875941	0.064511864	0.000449088	0.838778431	0.227866831	0.351358608	-0.809271263	-0.011419473	0.072656019	0.186885142	0.21903227	0.055906396	0.059691667	0.124982933	0.001389365	0.99617189	0.965530807	Bacteria.Proteobacteria.Gammaproteobacteria.Enterobacteriales.Enterobacteriaceae	PRPH
177457	ENSG00000135406	rs10875941	0.006178726	0.000686173	0.080862246	0.401741878	0.602890706	-0.810106253	0.187346185	-0.107617973	0.213112171	0.227348563	0.105673143	0.12751589	0.042872706	0.002915261	0.998330087	0.999834196	Bacteria.Actinobacteria.Coriobacteriia.Coriobacteriales.Coriobacteriaceae.Collinsella	PRPH
177458	ENSG00000135406	rs10875941	0.068994705	0.014119638	0.851489271	0.24601101	0.360185554	-0.522672063	0.014080972	0.109759003	0.194841638	0.207312984	0.074917056	0.093771462	0.138516984	0.027045317	0.998201428	0.99782309	Bacteria.Firmicutes.Bacilli.Bacillales.Staphylococcaceae.Staphylococcus	PRPH
177459	ENSG00000135406	rs10875941	0.322555477	0.023868406	0.470012558	0.987649486	0.204372714	-0.64595918	-0.06220553	0.001859672	0.205051541	0.279314387	0.085606432	0.119681957	0.335828739	0.041246828	0.966546108	0.982675593	Bacteria.Firmicutes.Clostridia.Clostridiales.Ruminococcaceae.Ruminiclostridium.6	PRPH
177460	ENSG00000135406	rs10875941	0.063891914	0.031353829	0.633219178	0.531472558	0.368871748	-0.536748718	0.036020612	0.061170118	0.195732147	0.244037589	0.075132508	0.097238482	0.116657734	0.030229406	0.915155765	0.926870238	Bacteria.Firmicutes.Clostridia.Clostridiales.Lachnospiraceae.Lachnospiraceae.UCG.010	PRPH
177461	ENSG00000135406	rs10875941	0.0087009	4.25E-05	0.10180106	0.038639456	0.389683934	-0.761617992	0.140226888	-0.199655684	0.144104622	0.173654778	0.084509847	0.094616485	0.017592813	6.78E-05	0.715992769	0.946858872	Bacteria.Firmicutes.Clostridia.Clostridiales.Ruminococcaceaencultured	PRPH
177462	ENSG00000135406	rs10875941	0.031460993	0.003070029	0.563413226	0.055028691	0.301407503	-0.528228178	0.046764652	-0.1835414	0.137127357	0.171838266	0.08053005	0.093966041	0.036163055	0.002263655	0.997048205	0.999513539	Bacteria.Firmicutes.Clostridia.Clostridiales.Lachnospiraceae.Dorea	PRPH
177463	ENSG00000135406	rs10875941	0.036264184	0.000547341	0.678851814	0.401941265	0.304494287	-0.61975325	-0.036238405	0.088763038	0.142451971	0.170556062	0.087138078	0.105219591	0.043005273	0.000561421	0.799066147	0.950831879	Bacteria.Actinobacteria.Actinobacteria.Bifidobacteriales.Bifidobacteriaceae.Bifidobacterium	PRPH
177464	ENSG00000135406	rs10875941	0.074266474	0.42693205	0.179362908	0.93169472	1.217869467	-0.596740477	-0.156784732	-0.011442965	0.671474549	0.74649497	0.115526643	0.132995116	0.949192608	0.7152169	0.996576058	0.885706025	Bacteria.Firmicutes.Clostridia.Clostridiales	PRPH
177465	ENSG00000135406	rs10875941	0.027554704	6.58E-05	0.922700717	0.072342224	0.307611197	-0.704920409	0.005170366	-0.117902342	0.136503201	0.165400988	0.053081628	0.064561265	0.033072871	0.000126486	0.999801261	0.888376871	Bacteria.Proteobacteria.Betaproteobacteria.Burkholderiales.Alcaligenaceae.Parasutterella	PRPH
177466	ENSG00000135406	rs10875941	0.076477382	0.001454658	0.636707282	0.923404141	0.28146691	-0.663001592	0.041256647	0.010276092	0.156395804	0.199508101	0.086947011	0.106471592	0.093282067	0.001819132	0.651469305	0.910444892	Bacteria.Firmicutes.Bacilli.Lactobacillales	PRPH
177467	ENSG00000135406	rs10875941	0.026864455	0.000189198	0.115800218	0.262731358	0.31758462	-0.664968312	-0.086036073	0.076910491	0.140274072	0.168120265	0.053987945	0.068086159	0.035315702	0.000236065	0.62657158	0.8806471	Bacteria.Fusobacteria.Fusobacteriia.Fusobacteriales.Fusobacteriaceae.Fusobacterium	PRPH
177468	ENSG00000135406	rs10875941	0.55432934	0.145411994	0.014805932	0.286553185	-0.133996246	-0.412874888	-0.306306607	0.154748267	0.225461086	0.280229906	0.122386435	0.144031496	0.442451003	0.104362655	0.580488041	0.978883571	Bacteria.Firmicutes.Clostridia.Clostridiales.Family.XIII.Family.XIII.AD3011.group	PRPH
177469	ENSG00000135406	rs10875941	0.030134474	0.000461605	0.902070309	0.867136591	0.31627077	-0.659405744	0.007735666	0.012357734	0.142712321	0.178879579	0.06262656	0.073580058	0.03287366	0.000456723	0.880717713	0.937217323	Bacteria.Proteobacteria.Gammaproteobacteria.Pasteurellales.Pasteurellaceae	PRPH
177470	ENSG00000135406	rs10875941	0.069516564	0.003859415	0.934026848	0.94857467	0.303722815	-0.635174672	0.005861018	-0.005731588	0.164614435	0.212065084	0.07053323	0.088528889	0.103472111	0.004992933	0.99786128	0.999462671	Bacteria.Firmicutes.Clostridia.Clostridiales.Lachnospiraceae.Anaerostipes	PRPH
177471	ENSG00000135406	rs10875941	0.026913216	0.000678434	0.516930895	0.999361538	0.371983757	-0.64752427	0.042249504	5.80E-05	0.164356164	0.181540475	0.064841032	0.072193964	0.055014806	0.001516463	0.999305535	0.999772602	Bacteria.Proteobacteria.Gammaproteobacteria.Pseudomonadales.Pseudomonadaceae.Pseudomonas	PRPH
177472	ENSG00000135406	rs10875941	0.466209628	0.13940179	0.303189002	0.336987192	0.154222204	-0.426864353	-0.079498443	0.107373933	0.210425031	0.285323456	0.076609012	0.111018056	0.515086925	0.16052792	0.999437234	0.98110946	Bacteria.Proteobacteria.Betaproteobacteria.Neisseriales.Neisseriaceae	PRPH
177473	ENSG00000135406	rs10875941	0.055683473	0.001049958	0.928674312	0.540898682	0.310486799	-0.612765854	0.006564053	-0.052081342	0.159396621	0.178724911	0.073051355	0.084733227	0.077559776	0.001631072	0.997851323	0.977487446	Bacteria.Firmicutes.Clostridia.Clostridiales.Lachnospiraceae.Fusicatenibacter	PRPH
177474	ENSG00000135406	rs10875941	0.015223317	0.07184328	0.152697029	0.704733107	0.654542527	-0.539285442	-0.088973311	-0.026878468	0.262660725	0.294773454	0.061498319	0.070624009	0.207619685	0.169608249	0.999785669	0.999420701	Bacteria.Firmicutes.Clostridia.Clostridiales.Ruminococcaceae.Faecalibacterium	PRPH
177475	ENSG00000135406	rs10875941	0.006477875	0.006345907	0.057749683	0.301808421	0.75977109	-0.9547118	-0.173220776	0.121286781	0.270193552	0.338625514	0.089694056	0.116542543	0.122612886	0.040479397	0.996108676	0.956557022	Bacteria.Firmicutes.Clostridia.Clostridiales.Lachnospiraceae..Ruminococcus..gnavus.group	PRPH
177476	ENSG00000135406	rs10875941	0.062426227	0.302736163	0.202893562	0.919117592	0.917811634	-0.596336128	-0.121043831	-0.011801638	0.484243145	0.574119512	0.094115224	0.115776487	0.645806411	0.554777201	0.876277026	0.87685061	Bacteria.Firmicutes.Clostridia.Clostridiales.Lachnospiraceae	PRPH
177477	ENSG00000135406	rs10875941	0.488187614	0.531048348	0.594960708	0.058223299	0.190913112	-0.190343614	-0.055472664	0.240743597	0.273867067	0.302264516	0.103831949	0.124899673	0.544897832	0.309188888	0.996483139	0.828086726	Bacteria.Bacteroidetes.Bacteroidia.Bacteroidales.Porphyromonadaceae.Butyricimonas	PRPH
177478	ENSG00000135406	rs10875941	0.31649002	0.089237156	0.818343639	0.798624924	0.260575173	-0.571012189	-0.030435218	0.040274358	0.258159756	0.331052715	0.131986255	0.157224152	0.433468875	0.113957668	0.961709747	0.993454395	Bacteria.Firmicutes.Clostridia.Clostridiales.Ruminococcaceae.Anaerotruncus	PRPH
177479	ENSG00000135406	rs10875941	0.079811431	0.000546601	0.710763808	0.505651097	0.342977671	-0.704322328	0.029554941	-0.059740279	0.192770742	0.193807129	0.079356408	0.089260443	0.187691289	0.002568071	0.997152221	0.990360691	Bacteria.Firmicutes.Clostridia.Clostridiales.Family.XI	PRPH
177480	ENSG00000135406	rs10875941	0.008967489	0.001496424	0.101958235	0.211758287	0.596857849	-0.91940621	0.170777739	-0.158615262	0.221633272	0.277435863	0.102969996	0.125788114	0.053774458	0.004743774	0.998768023	0.945020667	Bacteria.Firmicutes.Clostridia.Clostridiales.Ruminococcaceae.Ruminococcaceae.NK4A214.group	PRPH
177481	ENSG00000135406	rs10875941	0.055828858	0.000378359	0.726794723	0.71532569	0.288033695	-0.641229315	-0.024896737	-0.029782237	0.147959999	0.171123056	0.07095481	0.081309426	0.065271715	0.00047978	0.826754841	0.91572379	Bacteria.Firmicutes.Clostridia.Clostridiales.Lachnospiraceae.Lachnospira	PRPH
177482	ENSG00000135406	rs10875941	0.012130137	0.000142908	0.107429646	0.729832056	0.364336517	-0.680943506	-0.105016245	0.026706921	0.14124514	0.168635672	0.064345845	0.077005763	0.018508458	0.0001943	0.972085394	0.961745829	Bacteria.Proteobacteria.Deltaproteobacteria.Desulfovibrionales.Desulfovibrionaceae	PRPH
177483	ENSG00000135406	rs10875941	0.010654051	0.000507108	0.155233205	0.419034705	0.474739581	-0.73852732	0.098234446	-0.067938054	0.180604983	0.201930108	0.068325721	0.083545419	0.053726905	0.001989111	0.999814869	0.919133689	Bacteria.Actinobacteria.Actinobacteria.Corynebacteriales.Corynebacteriaceae	PRPH
177484	ENSG00000135406	rs10875941	0.053842927	0.000389982	0.560110087	0.942795213	0.285596517	-0.637620906	-0.034237237	-0.00534195	0.145477427	0.17058009	0.058460538	0.074162002	0.055220728	0.00050287	0.711138982	0.999675186	Bacteria.Firmicutes.Negativicutes.Selenomonadales.Acidaminococcaceae	PRPH
177485	ENSG00000135406	rs10875941	0.056166179	0.000612609	0.648639054	0.978580108	0.28935412	-0.645415597	0.038187979	-0.002524669	0.148848353	0.179346233	0.083426309	0.093676127	0.06231035	0.000723864	0.717383126	0.959669067	Bacteria.Firmicutes.Bacilli.Lactobacillales.Streptococcaceae	PRPH
177486	ENSG00000135406	rs10875941	0.030681443	0.000443205	0.962456935	0.790982324	0.315491024	-0.659761219	-0.002902341	0.019380287	0.142847717	0.178371377	0.061425653	0.072827486	0.032418331	0.000453275	0.910899294	0.981983734	Bacteria.Proteobacteria.Gammaproteobacteria.Pasteurellales.Pasteurellaceae.Haemophilus	PRPH
177487	ENSG00000135406	rs10875941	0.086344616	0.000527132	0.581740586	0.798383107	0.268114832	-0.635215734	-0.033401111	-0.019031973	0.154001052	0.17425271	0.060337144	0.074206425	0.085016305	0.000719664	0.804529456	0.990429916	Bacteria.Firmicutes.Negativicutes.Selenomonadales.Acidaminococcaceae.Phascolarctobacterium	PRPH
177488	ENSG00000135406	rs10875941	0.657693162	0.610686073	0.293297443	0.027814516	0.103413615	-0.142426471	-0.098512487	0.256957815	0.232330131	0.278431409	0.092992442	0.114223306	0.49849475	0.286385297	0.999469974	0.986131077	Bacteria.Bacteroidetes.Bacteroidia.Bacteroidales.Porphyromonadaceae.Barnesiella	PRPH
177489	ENSG00000135406	rs10875941	0.114438595	0.000886433	0.945500005	0.244892401	0.29340405	-0.661022664	-0.005579393	-0.11537328	0.183410335	0.189811451	0.081309207	0.098332273	0.118693318	0.001149043	0.968656053	0.878764997	Bacteria.Firmicutes.Clostridia.Clostridiales.Lachnospiraceae..Eubacterium..eligens.group	PRPH
177490	ENSG00000135406	rs10875941	0.812323472	0.343021565	0.078531129	0.149383887	-0.059363951	-0.276965963	-0.158684787	0.161152061	0.249028745	0.289991897	0.088800065	0.110474659	0.608363241	0.234430268	0.984987993	0.971423926	Bacteria.Proteobacteria.Deltaproteobacteria.Desulfovibrionales.Desulfovibrionaceae.Desulfovibrio	PRPH
177491	ENSG00000135406	rs10875941	0.927246557	0.068199414	0.53048153	0.535476669	0.043971379	-0.939282388	0.069322997	0.067890604	0.479727547	0.506607927	0.109932309	0.108985803	0.847369371	0.385560938	0.914905722	0.99665811	Bacteria.Proteobacteria	PRPH
177492	ENSG00000135406	rs10875941	0.189992912	0.012902216	0.667712589	0.870857619	0.256124354	-0.611239388	-0.03892482	0.01880001	0.193413146	0.239150122	0.090266427	0.1151943	0.200998434	0.012545465	0.956927075	0.998264076	Bacteria.Firmicutes.Clostridia.Clostridiales.Ruminococcaceae.Ruminococcaceae.UCG.003	PRPH
177493	ENSG00000135406	rs10875941	0.101491899	0.002185708	0.492444263	0.824482494	0.263152692	-0.616649969	0.055155838	-0.023769439	0.158446721	0.193381449	0.079904647	0.10674891	0.106569917	0.002699063	0.680669398	0.955521635	Bacteria.Actinobacteria.Actinobacteria	PRPH
177494	ENSG00000135406	rs10875941	0.150847455	0.003963566	0.478837253	0.453183875	0.24969956	-0.571937266	0.046467849	-0.062691121	0.171802106	0.191543722	0.065243446	0.083080583	0.171095206	0.005819777	0.99514452	0.969189617	Bacteria.Firmicutes.Clostridia.Clostridiales.Ruminococcaceae.Subdoligranulum	PRPH
177495	ENSG00000135406	rs10875941	0.061345034	0.060811695	0.956178052	0.356305923	0.30996441	-0.461523903	0.004027973	0.102979874	0.162844154	0.241955173	0.073024133	0.110857554	0.093755648	0.034979186	0.948662591	0.924960833	Bacteria.Firmicutes.Clostridia.Clostridiales.Ruminococcaceae.Ruminococcus.2	PRPH
177496	ENSG00000135406	rs10875941	0.02444665	0.000238527	0.672335053	0.694307154	0.325941218	-0.657017261	0.031043253	0.03517861	0.141537054	0.169055747	0.073070431	0.089118307	0.033131995	0.000316843	0.999334555	0.984995763	Bacteria.Firmicutes.Erysipelotrichia.Erysipelotrichales.Erysipelotrichaceae.Erysipelotrichaceae.UCG.003	PRPH
177497	ENSG00000135406	rs10875941	0.049981057	0.001581046	0.444800693	0.26057164	0.421843264	-0.876037682	0.060457041	-0.123706327	0.211266586	0.265792733	0.078646206	0.109013394	0.152470215	0.007278807	0.996423631	0.941210036	Bacteria.Bacteroidetes.Bacteroidia.Bacteroidales.Prevotellaceae.Prevotella.7	PRPH
177498	ENSG00000135406	rs10875941	0.312681566	0.035281375	0.297317825	0.39207479	0.18625352	-0.502274214	0.070832101	-0.07664551	0.183069376	0.233691541	0.067426783	0.088966163	0.261905864	0.031925372	0.938500455	0.895915325	Bacteria.Proteobacteria.Betaproteobacteria.Burkholderiales	PRPH
177499	ENSG00000135406	rs10875941	0.051437561	0.001969966	0.556220049	0.829791629	0.398281006	-0.679954267	0.045423376	-0.021124173	0.200764482	0.210943513	0.07679626	0.097877472	0.17609588	0.007464748	0.999028109	0.997798285	Bacteria.Actinobacteria.Actinobacteria.Micrococcales.Micrococcaceae	PRPH
177500	ENSG00000135406	rs10875941	0.802397679	0.008949479	0.032474513	0.943043903	0.045968107	-0.640181954	-0.243411635	0.010562081	0.182954071	0.237655177	0.111421318	0.147274156	0.447678626	0.012011757	0.619314878	0.994506574	Bacteria.Firmicutes.Clostridia.Clostridiales.Family.XIII	PRPH
177501	ENSG00000135406	rs10875941	0.022530001	0.000226198	0.455059067	0.866336015	0.331277828	-0.680656333	-0.048144497	-0.013455791	0.141804634	0.174427223	0.064069642	0.07963359	0.028768941	0.000254142	0.998880039	0.995909089	Bacteria.Proteobacteria.Deltaproteobacteria.Desulfovibrionales.Desulfovibrionaceae.Bilophila	PRPH
177502	ENSG00000135406	rs10875941	0.201194019	0.224627711	0.660377226	0.656303957	0.468930553	-0.492087758	-0.029557218	-0.035535606	0.363219538	0.401440169	0.066964761	0.079489444	0.737777551	0.461739878	0.99911693	0.98634337	Bacteria.Bacteroidetes.Bacteroidia.Bacteroidales.Bacteroidaceae.Bacteroides	PRPH
177503	ENSG00000135406	rs10875941	0.008929597	0.000236061	0.063806597	0.969388708	0.379905164	-0.655711794	0.094854244	-0.002594144	0.140989298	0.168585147	0.050315327	0.067343921	0.019201205	0.000338685	0.496230166	0.896816404	Bacteria.Proteobacteria.Betaproteobacteria.Burkholderiales.Alcaligenaceae.Sutterella	PRPH
177504	ENSG00000135406	rs10875941	0.273769456	0.044228491	0.524822781	0.497388715	0.218978507	-0.514735913	0.046469582	-0.064712764	0.19841998	0.250953784	0.072685103	0.094834348	0.290074486	0.036121503	0.958166	0.928069436	Bacteria.Proteobacteria.Betaproteobacteria	PRPH
177505	ENSG00000135406	rs10875941	0.02275964	0.001099775	0.34239951	0.435830296	0.409698333	-0.748116402	0.074531719	-0.080889868	0.175682493	0.219152701	0.077935804	0.10317257	0.066306307	0.002655144	0.974916192	0.965030213	Bacteria.Firmicutes.Clostridia.Clostridiales.Ruminococcaceae.Ruminococcus.1	PRPH
177506	ENSG00000135406	rs10875941	0.033059621	0.00031256	0.440256351	0.640792039	0.310349801	-0.654176828	0.046481231	-0.036858403	0.142556353	0.171918349	0.059863676	0.078631041	0.03505724	0.000352256	0.934169653	0.990835033	Bacteria.Bacteroidetes.Bacteroidia.Bacteroidales.Porphyromonadaceae.Parabacteroides	PRPH
177507	ENSG00000135406	rs10875941	0.038908887	0.000524685	0.892456851	0.879488344	0.318004177	-0.641550026	-0.009480777	-0.014846958	0.150916973	0.175920889	0.069856146	0.097544787	0.049374395	0.000557131	0.916026351	0.998318077	Bacteria.Firmicutes.Clostridia.Clostridiales.Lachnospiraceae..Eubacterium..hallii.group	PRPH
177508	ENSG00000135452	rs2069506	0.938355167	0.444409044	0.588691408	0.516399327	-0.018749875	0.217086715	-0.053140008	-0.081439862	0.241520563	0.282155793	0.097793338	0.124828284	0.656390567	0.293451565	0.997570438	0.98026227	Bacteria.Firmicutes.Clostridia.Clostridiales.Lachnospiraceae.Lachnospiraceae.UCG.008	TSPAN31
177509	ENSG00000135452	rs2069506	0.55972396	0.835532041	0.398842794	0.088234584	-0.093244071	-0.041054318	-0.056228972	0.164179223	0.159058514	0.196965575	0.066214475	0.094880016	0.270468863	0.201081207	0.997528932	0.993985312	Bacteria.Bacteroidetes.Bacteroidia.Bacteroidales.Rikenellaceae.Alistipes	TSPAN31
177510	ENSG00000135452	rs2069506	0.838644575	0.871881858	0.582863105	0.835219311	-0.044578836	0.041385178	0.044934037	-0.024210222	0.218061296	0.255627151	0.081413142	0.115929242	0.480697626	0.261650317	0.980245572	0.997803387	Bacteria.Actinobacteria.Actinobacteria.Micrococcales	TSPAN31
177511	ENSG00000135452	rs2069506	0.501257829	0.680929714	0.492065959	0.661243554	-0.105500619	0.077446145	0.056006963	-0.044199789	0.156013025	0.187511216	0.081066538	0.100412539	0.235631422	0.125625478	0.701182626	0.892948421	Bacteria.Firmicutes.Clostridia.Clostridiales.Peptostreptococcaceae	TSPAN31
177512	ENSG00000135452	rs2069506	0.633768784	0.972810821	0.438457092	0.824460194	0.237827332	-0.016314627	-0.080035074	0.021785008	0.496869936	0.476859158	0.102671635	0.097824161	0.897634683	0.790529637	0.956359196	0.942918039	Bacteria.Firmicutes.Clostridia.Clostridiales.Ruminococcaceae	TSPAN31
177513	ENSG00000135452	rs2069506	0.466275775	0.983555574	0.295785798	0.82578252	0.348694696	-0.013133176	-0.123744324	0.033793137	0.475839548	0.634767461	0.117419076	0.152917085	0.733404582	0.776843492	0.874892407	0.99665811	Bacteria.Proteobacteria	TSPAN31
177514	ENSG00000135452	rs2069506	0.539545145	0.864132121	0.040815795	0.331390891	0.116031823	-0.038187705	0.148311871	-0.08373111	0.188145351	0.222299286	0.071087128	0.085569216	0.368939576	0.302855673	0.696389402	0.926870238	Bacteria.Firmicutes.Clostridia.Clostridiales.Lachnospiraceae.Lachnospiraceae.UCG.010	TSPAN31
177515	ENSG00000135452	rs2069506	0.455175504	0.933362964	0.88267414	0.579729503	-0.154317029	0.019852205	-0.009951915	-0.044212387	0.20541499	0.236521571	0.067173461	0.079442686	0.340103034	0.356672122	0.999614985	0.99936283	Bacteria.Firmicutes.Clostridia.Clostridiales.Lachnospiraceae.Tyzzerella.4	TSPAN31
177516	ENSG00000135452	rs2069506	0.942093236	0.84233295	0.038438777	0.222886889	0.011846543	-0.047748348	0.111738004	-0.107007498	0.16246764	0.239106119	0.052895934	0.086964395	0.42520888	0.271349066	0.998735039	0.999709092	Bacteria.Bacteroidetes.Bacteroidia.Bacteroidales.Prevotellaceae.Prevotella.9	TSPAN31
177517	ENSG00000135452	rs2069506	0.432808227	0.655774305	0.764273294	0.343889413	-0.119300897	0.082554919	0.029636441	-0.112914882	0.15116262	0.1843626	0.098422278	0.118439624	0.146950608	0.12409419	0.972349599	0.956901174	Bacteria.Firmicutes.Clostridia.Clostridiales.Ruminococcaceae.Ruminiclostridium.5	TSPAN31
177518	ENSG00000135452	rs2069506	0.516761936	0.539179633	0.922724824	0.54547481	-0.11772543	0.12653351	0.010968252	0.090546339	0.180602182	0.204988492	0.112640938	0.148999518	0.295161932	0.16235955	0.84628754	0.820409682	Bacteria.Firmicutes.Clostridia.Clostridiales.Ruminococcaceae.Butyricicoccus	TSPAN31
177519	ENSG00000135452	rs2069506	0.29026432	0.230697551	0.486674823	0.16680251	-0.242168717	0.28052717	-0.060567114	0.126079417	0.227154516	0.231892265	0.086581732	0.090187428	0.306078218	0.153147088	0.854490788	0.818517016	Bacteria.Firmicutes.Clostridia.Clostridiales.Ruminococcaceae.Ruminococcaceae.UCG.014	TSPAN31
177520	ENSG00000135452	rs2069506	0.376825438	0.748195449	0.68779352	0.905637609	-0.174420257	0.079542485	-0.028628786	-0.010513538	0.196030222	0.246746972	0.070929231	0.088349795	0.257669581	0.276111686	0.907841947	0.870229954	Bacteria.Firmicutes.Clostridia.Clostridiales.Lachnospiraceae.Tyzzerella	TSPAN31
177521	ENSG00000135452	rs2069506	0.255751054	0.725426667	0.40387456	0.5829934	-0.198015826	0.072456162	0.059725782	0.04956677	0.172721794	0.205424575	0.071092012	0.08983803	0.162273398	0.221707871	0.869459173	0.996677764	Bacteria.Bacteroidetes.Bacteroidia.Bacteroidales.Porphyromonadaceae	TSPAN31
177522	ENSG00000135452	rs2069506	0.423124571	0.47167646	0.780402241	0.605992865	-0.168841427	0.189020546	-0.024893512	0.065661387	0.209474828	0.26110895	0.088925781	0.1266898	0.318340925	0.238555819	0.963485106	0.975753363	Bacteria.Firmicutes.Bacilli.Lactobacillales.Carnobacteriaceae.Granulicatella	TSPAN31
177523	ENSG00000135452	rs2069506	0.932560603	0.722057035	0.746123775	0.529583132	0.052423071	-0.169531438	-0.036088595	0.056912171	0.617126082	0.474568061	0.111003172	0.090053765	0.925732434	0.715130606	0.998912436	0.984566962	Bacteria.Bacteroidetes.Bacteroidia.Bacteroidales	TSPAN31
177524	ENSG00000135452	rs2069506	0.227828519	0.928476904	0.177920386	0.874373586	1.194535898	-0.084134196	-0.221027832	0.024905575	0.981307549	0.933738131	0.162316648	0.156914448	0.999415694	0.90711876	0.990344402	0.976929885	Bacteria.Firmicutes	TSPAN31
177525	ENSG00000135452	rs2069506	0.268465308	0.193264373	0.427601111	0.191438413	-0.218949553	0.356314745	-0.065021461	0.165900008	0.196189876	0.2710874	0.081457259	0.125694264	0.260204829	0.143499617	0.998201428	0.99782309	Bacteria.Firmicutes.Bacilli.Bacillales.Staphylococcaceae.Staphylococcus	TSPAN31
177526	ENSG00000135452	rs2069506	0.775559154	0.583506715	0.034699461	0.644210582	-0.043164599	0.102646344	-0.178781462	0.045864235	0.150776709	0.186297237	0.082906766	0.098856103	0.328969677	0.130882319	0.426115749	0.955303348	Bacteria.Firmicutes.Bacilli.Lactobacillales.Streptococcaceae	TSPAN31
177527	ENSG00000135452	rs2069506	0.429148664	0.59352454	0.803371968	0.728839629	-0.121161508	0.09917931	0.018622899	0.041769183	0.152300067	0.184917592	0.074494727	0.119976553	0.203666393	0.126987181	0.836759303	0.977500443	Bacteria.Actinobacteria.Actinobacteria.Bifidobacteriales.Bifidobacteriaceae	TSPAN31
177528	ENSG00000135452	rs2069506	0.285662158	0.578961861	0.341824159	0.948132082	-0.171709457	0.108840169	-0.061706184	-0.005360559	0.159520241	0.195172299	0.064447097	0.082090533	0.156306642	0.11426556	0.732657868	0.88889132	Bacteria.Fusobacteria.Fusobacteriia.Fusobacteriales	TSPAN31
177529	ENSG00000135452	rs2069506	0.385598144	0.799720468	0.881464303	0.508391036	-0.145234338	0.050438849	-0.010613296	-0.05803601	0.166281334	0.198005807	0.070901002	0.087277032	0.207824519	0.196400879	0.999550314	0.996901429	Bacteria.Proteobacteria.Gammaproteobacteria.Pseudomonadales	TSPAN31
177530	ENSG00000135452	rs2069506	0.424531766	0.642207958	0.985498954	0.437218059	-0.123340428	0.087016547	-0.001639698	-0.081832931	0.153491153	0.186426299	0.089874228	0.104693161	0.197137185	0.116558035	0.998239218	0.972964694	Bacteria.Firmicutes.Clostridia.Clostridiales.Ruminococcaceae.Flavonifractor	TSPAN31
177531	ENSG00000135452	rs2069506	0.787514937	0.966928952	0.758282863	0.758459468	-0.06831909	0.01320543	0.028321522	-0.035999296	0.252438268	0.317301698	0.09165071	0.116584581	0.602266929	0.432645113	0.825816672	0.896476225	Bacteria.Firmicutes.Erysipelotrichia.Erysipelotrichales.Erysipelotrichaceae.Faecalitalea	TSPAN31
177532	ENSG00000135452	rs2069506	0.203998781	0.387231379	0.345477644	0.486746126	-0.253587595	0.225425317	0.08171049	-0.089306141	0.197660698	0.258987589	0.085993002	0.127685637	0.231503139	0.188650306	0.998793879	0.998019463	Bacteria.Firmicutes.Clostridia.Clostridiales.Lachnospiraceae.Blautia	TSPAN31
177533	ENSG00000135452	rs2069506	0.481949027	0.811321214	0.919684658	0.573023034	-0.119427839	0.049067953	0.006442278	-0.044837463	0.168880855	0.204722837	0.063647858	0.079158069	0.205338657	0.1859548	0.998409995	0.996467843	Bacteria.Verrucomicrobia	TSPAN31
177534	ENSG00000135452	rs2069506	0.618960249	0.645991726	0.760870088	0.968289429	-0.093630067	0.099853159	-0.023312488	-0.003598582	0.187379004	0.216389113	0.076284012	0.090178996	0.384666942	0.254670395	0.972171005	0.958813975	Bacteria.Proteobacteria.Betaproteobacteria.Burkholderiales	TSPAN31
177535	ENSG00000135452	rs2069506	0.870867251	0.545005669	0.543037495	0.586428914	-0.033343198	0.140019544	0.060865263	0.071748898	0.204320929	0.230141171	0.099551251	0.131240129	0.508854347	0.220635557	0.984568013	0.994553009	Bacteria.Firmicutes.Clostridia.Clostridiales.Ruminococcaceae.Ruminiclostridium.9	TSPAN31
177536	ENSG00000135452	rs2069506	0.598582401	0.423964994	0.851713196	0.10603476	-0.08372856	0.147497269	0.014612209	0.166929371	0.158278033	0.183327668	0.077862285	0.101866989	0.271442699	0.082122014	0.999989953	0.951984197	Bacteria.Firmicutes.Clostridia.Clostridiales.Christensenellaceae	TSPAN31
177537	ENSG00000135452	rs2069506	0.188203593	0.36183093	0.306392957	0.487841472	-0.262244401	0.224361711	0.102282698	-0.114606507	0.197224787	0.244335845	0.099225616	0.164273126	0.222638531	0.142458495	0.925664213	0.972299477	Bacteria.Actinobacteria	TSPAN31
177538	ENSG00000135452	rs2069506	0.276857447	0.493454076	0.103035589	0.846319418	-0.162977792	0.124346744	0.130333646	-0.02001398	0.1486385	0.180564634	0.078836258	0.102857299	0.132334183	0.122728062	0.918237398	0.955219941	Bacteria.Firmicutes.Clostridia.Clostridiales.Lachnospiraceae.Coprococcus.1	TSPAN31
177539	ENSG00000135452	rs2069506	0.608744653	0.391492577	0.877299909	0.355994251	-0.091200411	0.17441611	0.013415075	0.098512868	0.177321527	0.202203087	0.086552813	0.105979691	0.391653185	0.145120527	0.970428374	0.913964921	Bacteria.Firmicutes.Clostridia.Clostridiales.Ruminococcaceae.Ruminococcaceae.UCG.003	TSPAN31
177540	ENSG00000135452	rs2069506	0.845933443	0.51463908	0.616317372	0.61356571	-0.042820692	0.156568666	0.044440122	0.050680785	0.219508758	0.238976189	0.088269475	0.099883344	0.52047552	0.295882147	0.966546108	0.948324914	Bacteria.Firmicutes.Clostridia.Clostridiales.Ruminococcaceae.Ruminiclostridium.6	TSPAN31
177541	ENSG00000135452	rs2069506	0.434453975	0.589585791	0.098240077	0.481841657	-0.117400592	0.100781648	0.086157714	-0.059272957	0.149290688	0.185914961	0.051370954	0.083796257	0.178173636	0.156297945	0.99994518	0.999865593	Bacteria.Bacteroidetes.Bacteroidia.Bacteroidales.Prevotellaceae	TSPAN31
177542	ENSG00000135452	rs2069506	0.341943443	0.460505046	0.68327859	0.559950477	-0.162486137	0.161735176	-0.03290487	0.073817034	0.169745801	0.217867141	0.080294634	0.125992173	0.200069533	0.139601	0.998173674	0.994266973	Bacteria.Firmicutes.Bacilli.Bacillales	TSPAN31
177543	ENSG00000135452	rs2069506	0.612250606	0.832786752	0.044702927	0.443743099	0.093665439	-0.0537664	0.224864997	-0.142794161	0.183915331	0.253655712	0.109882701	0.185322672	0.382376758	0.292557095	0.835060654	0.989731238	Bacteria.Actinobacteria.Coriobacteriia.Coriobacteriales.Coriobacteriaceae	TSPAN31
177544	ENSG00000135452	rs2069506	0.429284681	0.593570688	0.801894307	0.729649364	-0.121127615	0.099166374	0.018768045	0.041639992	0.152302561	0.18491663	0.074503319	0.119978721	0.204155304	0.127011439	0.838071102	0.976188021	Bacteria.Actinobacteria.Actinobacteria.Bifidobacteriales.Bifidobacteriaceae.Bifidobacterium	TSPAN31
177545	ENSG00000135452	rs2069506	0.520438128	0.875388028	0.584159898	0.356285718	-0.100199716	0.030864313	0.03413009	-0.074496934	0.15507766	0.196053269	0.062052057	0.080192355	0.212568586	0.210473707	0.976712291	0.968559676	Bacteria.Proteobacteria.Betaproteobacteria.Burkholderiales.Alcaligenaceae.Parasutterella	TSPAN31
177546	ENSG00000135452	rs2069506	0.93271306	0.7222098	0.746275031	0.529725745	0.052304215	-0.169434277	-0.036066033	0.056892146	0.617125401	0.474568452	0.111002321	0.090053369	0.927256329	0.715761042	0.998947111	0.984632942	Bacteria.Bacteroidetes	TSPAN31
177547	ENSG00000135452	rs2069506	0.711049528	0.539422022	0.020963027	0.560889633	-0.055028205	0.113794196	-0.195068142	0.057487776	0.147906466	0.184460875	0.082470859	0.098357017	0.323332477	0.132570804	0.356190968	0.921307549	Bacteria.Firmicutes.Bacilli.Lactobacillales.Streptococcaceae.Streptococcus	TSPAN31
177548	ENSG00000135452	rs2069506	0.526142262	0.721779506	0.294831038	0.521815845	-0.09805055	0.066683277	-0.086948628	0.077931545	0.153856099	0.186471539	0.082339888	0.121014232	0.209317944	0.149440956	0.997048205	0.999513539	Bacteria.Firmicutes.Clostridia.Clostridiales.Lachnospiraceae.Dorea	TSPAN31
177549	ENSG00000135452	rs2069506	0.236292644	0.361768228	0.384004788	0.272669638	-0.214957423	0.185315095	0.063895133	-0.099687011	0.17985319	0.201786524	0.072908431	0.090119246	0.183644858	0.113554603	0.908249654	0.850632285	Bacteria.Firmicutes.Clostridia.Clostridiales.Lachnospiraceae.Roseburia	TSPAN31
177550	ENSG00000135452	rs2069506	0.433373163	0.617251292	0.055049388	0.261572087	-0.116511442	0.090516347	0.130191206	-0.100228862	0.147810449	0.180266843	0.066658659	0.088511707	0.178467023	0.117695777	0.996546716	0.994860843	Bacteria.Firmicutes.Clostridia.Clostridiales.Ruminococcaceae.Ruminococcaceae.UCG.002	TSPAN31
177551	ENSG00000135452	rs2069506	0.314369414	0.538472449	0.078477551	0.332622811	-0.1506104	0.113219145	-0.114871312	0.076196752	0.148556864	0.183098635	0.064270221	0.078069548	0.143300844	0.107846597	0.675877311	0.868243816	Bacteria.Proteobacteria.Gammaproteobacteria.Pasteurellales.Pasteurellaceae	TSPAN31
177552	ENSG00000135452	rs2069506	0.698335413	0.899803989	0.947661662	0.63902909	-0.11403344	-0.043976338	0.00690046	-0.058039522	0.292947701	0.347929443	0.10472111	0.12316552	0.656987947	0.477975105	0.998986731	0.998377846	Bacteria.Firmicutes.Clostridia.Clostridiales.Family.XI.Anaerococcus	TSPAN31
177553	ENSG00000135452	rs2069506	0.769786215	0.613297295	0.536010136	0.804304186	-0.05617805	0.110476276	0.052112545	0.023279724	0.191172135	0.217565268	0.083766853	0.093575881	0.407336088	0.187580374	0.868422738	0.935365119	Bacteria.Firmicutes.Clostridia.Clostridiales.Ruminococcaceae.Ruminococcus.2	TSPAN31
177554	ENSG00000135452	rs2069506	0.561908359	0.730559438	0.911684533	0.918586427	-0.117091132	0.079396022	0.009036547	-0.00926372	0.200856976	0.229571323	0.081161629	0.090283975	0.323219839	0.234785827	0.965239182	0.997412515	Bacteria.Proteobacteria.Gammaproteobacteria.Enterobacteriales.Enterobacteriaceae.Citrobacter	TSPAN31
177555	ENSG00000135452	rs2069506	0.586219565	0.593636089	0.741198297	0.848445867	-0.098831015	0.118403714	0.02792942	0.019480463	0.180676347	0.220827901	0.084211475	0.101538124	0.366466507	0.210013859	0.906357613	0.99827201	Bacteria.Firmicutes.Clostridia.Clostridiales.Ruminococcaceae..Eubacterium..coprostanoligenes.group	TSPAN31
177556	ENSG00000135452	rs2069506	0.658931711	0.827414735	0.082404341	0.375654828	-0.067705817	0.040276044	-0.129713294	0.089698527	0.152699389	0.184005105	0.073544589	0.100563393	0.229982765	0.162832507	0.972085394	0.950708623	Bacteria.Proteobacteria.Deltaproteobacteria.Desulfovibrionales.Desulfovibrionaceae	TSPAN31
177557	ENSG00000135452	rs2069506	0.578383511	0.957819847	0.027087753	0.553797261	0.0997759	-0.01346426	0.267734259	-0.120815999	0.178645337	0.253607649	0.118435034	0.203010612	0.355208307	0.319220696	0.646016765	0.994989321	Bacteria.Actinobacteria.Coriobacteriia.Coriobacteriales	TSPAN31
177558	ENSG00000135452	rs2069506	0.828815017	0.755499667	0.106885154	0.822703705	0.038795497	0.065646325	-0.140366999	0.02373368	0.178714522	0.209938448	0.085870126	0.105500721	0.475042425	0.25889135	0.531020065	0.982679299	Bacteria.Firmicutes.Bacilli	TSPAN31
177559	ENSG00000135452	rs2069506	0.575815395	0.405988052	0.919992283	0.102022742	-0.089326182	0.153949164	0.007797779	0.167858111	0.158858113	0.184077429	0.077337055	0.10122906	0.267385876	0.07793718	0.999417824	0.974548555	Bacteria.Firmicutes.Clostridia.Clostridiales.Christensenellaceae.Christensenellaceae.R.7.group	TSPAN31
177560	ENSG00000135452	rs2069506	0.833342043	0.615617198	0.17301665	0.206317696	0.040750242	-0.143247901	0.14444368	-0.160238679	0.192899275	0.283962006	0.104860651	0.125548052	0.47306852	0.216769104	0.999550585	0.892998542	Bacteria.Firmicutes.Clostridia.Clostridiales.Lachnospiraceae.Lachnospiraceae.ND3007.group	TSPAN31
177561	ENSG00000135452	rs2069506	0.520746192	0.914389914	0.659242063	0.201987355	-0.101028847	0.020725532	-0.032799268	0.118579679	0.156476812	0.19205288	0.074045409	0.092012052	0.197892195	0.217238033	0.996033175	0.930860168	Bacteria.Firmicutes.Clostridia.Clostridiales.Lachnospiraceae.Lachnospiraceae.NK4A136.group	TSPAN31
177562	ENSG00000135452	rs2069506	0.283607221	0.577859237	0.337062504	0.95289394	-0.172491691	0.109190318	-0.062286778	-0.00486643	0.159558729	0.195231462	0.064410815	0.082067364	0.155281055	0.117688842	0.718444111	0.893129532	Bacteria.Fusobacteria.Fusobacteriia.Fusobacteriales.Fusobacteriaceae.Fusobacterium	TSPAN31
177563	ENSG00000135452	rs2069506	0.997951716	0.70246471	0.047824962	0.563705364	-0.000410719	0.073794439	-0.177101462	0.05815952	0.159385473	0.192344068	0.087828153	0.100227568	0.460412476	0.177794968	0.362930969	0.910444892	Bacteria.Firmicutes.Bacilli.Lactobacillales	TSPAN31
177564	ENSG00000135452	rs2069506	0.701325517	0.39240583	0.270188119	0.796110522	-0.063518487	0.215773173	-0.075226703	-0.022484626	0.164896049	0.250634569	0.06765216	0.086669131	0.330719492	0.142649972	0.999507593	0.935584968	Bacteria.Firmicutes.Clostridia.Clostridiales.Lachnospiraceae.Lachnoclostridium	TSPAN31
177565	ENSG00000135452	rs2069506	0.507488529	0.629272991	0.212822915	0.654834861	-0.101004749	0.091191893	0.077108353	-0.041523298	0.151571418	0.188019418	0.061294209	0.092460086	0.223833843	0.147860862	0.596959074	0.986010877	Bacteria.Firmicutes.Negativicutes.Selenomonadales.Acidaminococcaceae	TSPAN31
177566	ENSG00000135452	rs2069506	0.282578283	0.702300078	0.508114106	0.953242471	-0.239266772	0.115392937	-0.048834888	0.006855458	0.22085048	0.300595055	0.073391892	0.116473063	0.329554448	0.340978368	0.999586829	0.996426659	Bacteria.Firmicutes.Negativicutes.Selenomonadales.Veillonellaceae.Megasphaera	TSPAN31
177567	ENSG00000135452	rs2069506	0.479912556	0.851336642	0.926885931	0.567211223	-0.127206538	0.039368779	0.006406318	-0.048294863	0.179044295	0.209241845	0.069547178	0.083983436	0.263152159	0.245235221	0.999305535	0.990226145	Bacteria.Proteobacteria.Gammaproteobacteria.Pseudomonadales.Pseudomonadaceae.Pseudomonas	TSPAN31
177568	ENSG00000135452	rs2069506	0.302881996	0.513253503	0.347574922	0.227172443	-0.161281825	0.12140082	-0.0577534	0.091075513	0.155320461	0.184687276	0.061047008	0.074711558	0.175090473	0.119353242	0.666254111	0.819115064	Bacteria.Proteobacteria.Betaproteobacteria.Burkholderiales.Alcaligenaceae.Sutterella	TSPAN31
177569	ENSG00000135452	rs2069506	0.590102772	0.713012235	0.637489989	0.816970504	-0.092773771	0.076013954	-0.032703566	0.019693221	0.171381158	0.205776872	0.069082321	0.084749791	0.325354145	0.26318752	0.943988959	0.951888259	Bacteria.Proteobacteria.Betaproteobacteria.Burkholderiales.Alcaligenaceae	TSPAN31
177570	ENSG00000135452	rs2069506	0.475934437	0.508281654	0.879641086	0.662763238	-0.150417127	0.173910789	-0.01384553	0.056049353	0.20980135	0.261466798	0.091081732	0.127945	0.3434833	0.236888573	0.988161388	0.951411559	Bacteria.Firmicutes.Bacilli.Lactobacillales.Carnobacteriaceae	TSPAN31
177571	ENSG00000135452	rs2069506	0.960088944	0.545729973	0.541107868	0.692910134	0.013700839	0.181831452	0.066399343	0.046727137	0.27274929	0.299405378	0.108083782	0.117806446	0.685357353	0.314204227	0.996483139	0.880926995	Bacteria.Bacteroidetes.Bacteroidia.Bacteroidales.Porphyromonadaceae.Butyricimonas	TSPAN31
177572	ENSG00000135452	rs2069506	0.836321579	0.575626517	0.380001147	0.839398084	-0.036670252	0.12371653	0.078760788	0.02560216	0.176793416	0.219909	0.089113969	0.125831148	0.474690227	0.176494462	0.763524464	0.996716587	Bacteria.Bacteroidetes.Bacteroidia.Bacteroidales.Porphyromonadaceae.Odoribacter	TSPAN31
177573	ENSG00000135452	rs2069506	0.599695766	0.361244562	0.823028748	0.413397509	-0.105830556	0.238569977	-0.015864414	-0.083137615	0.200670992	0.259489906	0.070652099	0.101001612	0.397823335	0.182265897	0.958866253	0.853888136	Bacteria.Firmicutes.Negativicutes.Selenomonadales.Veillonellaceae	TSPAN31
177574	ENSG00000135452	rs2069506	0.728362179	0.338135835	0.284567988	0.136802811	0.087799508	-0.316843876	0.094407093	-0.17267268	0.251730776	0.328382416	0.087504644	0.114645881	0.492437979	0.284494486	0.567464596	0.668965146	Bacteria.Firmicutes.Erysipelotrichia.Erysipelotrichales.Erysipelotrichaceae.Holdemanella	TSPAN31
177575	ENSG00000135452	rs2069506	0.548020698	0.136827471	0.76811077	0.12382184	-0.220663453	0.566475552	0.035613734	-0.210062435	0.365434335	0.376135002	0.120290656	0.134757427	0.786964817	0.275272296	0.99967607	0.999141757	Bacteria.Firmicutes.Negativicutes.Selenomonadales	TSPAN31
177576	ENSG00000135452	rs2069506	0.76149664	0.57623391	0.364853675	0.940963682	-0.053070978	0.13017773	0.080570168	0.008321077	0.174131747	0.231763356	0.088301061	0.11193075	0.389867465	0.178101672	0.911591624	0.910406452	Bacteria.Firmicutes.Clostridia.Clostridiales.Ruminococcaceae.Ruminococcaceae.UCG.005	TSPAN31
177577	ENSG00000135452	rs2069506	0.394732598	0.600686596	0.69384174	0.361968271	-0.132137356	0.097814582	0.026018041	0.079081109	0.154247143	0.185977361	0.065806102	0.086146221	0.165611432	0.122442384	0.94253553	0.990835033	Bacteria.Bacteroidetes.Bacteroidia.Bacteroidales.Porphyromonadaceae.Parabacteroides	TSPAN31
177578	ENSG00000135452	rs2069506	0.276469204	0.536732712	0.317728186	0.58169616	-0.170510955	0.118539754	-0.071830536	0.049716929	0.155382089	0.190882569	0.071348404	0.089800122	0.17677759	0.12284205	0.702639568	0.906418779	Bacteria.Firmicutes.Clostridia.Clostridiales.Lachnospiraceae.Lachnospira	TSPAN31
177579	ENSG00000135452	rs2069506	0.373487364	0.447060481	0.71727043	0.559255069	-0.177913385	0.182883107	0.029268818	-0.057130114	0.198554924	0.239095693	0.080482885	0.097337664	0.277393197	0.156557789	0.995783537	0.969189617	Bacteria.Firmicutes.Clostridia.Clostridiales.Ruminococcaceae.Subdoligranulum	TSPAN31
177580	ENSG00000135452	rs2069506	0.656662179	0.739637815	0.280886013	0.874709895	0.119999156	0.089573102	0.128694295	0.018954493	0.268725337	0.268396146	0.118368017	0.119743697	0.595296169	0.352093358	0.968970412	0.998920199	Bacteria.Firmicutes.Clostridia.Clostridiales.Lachnospiraceae..Eubacterium..ventriosum.group	TSPAN31
177581	ENSG00000135452	rs2069506	0.478993515	0.503901902	0.930524554	0.65071577	-0.140738513	0.152938447	0.005716273	-0.033462444	0.197675212	0.227572277	0.06531519	0.073569436	0.390988957	0.196300529	0.997400574	0.965530807	Bacteria.Proteobacteria.Gammaproteobacteria.Enterobacteriales.Enterobacteriaceae	TSPAN31
177582	ENSG00000135452	rs2069506	0.562916367	0.064002583	0.831425828	0.049602563	-0.099805906	0.455572802	-0.017229674	-0.235750599	0.171649375	0.241841143	0.080618731	0.117866893	0.335274263	0.037887325	0.993501001	0.767377953	Bacteria.Firmicutes.Erysipelotrichia.Erysipelotrichales	TSPAN31
177583	ENSG00000135452	rs2069506	0.28073003	0.679521228	0.007855874	0.258233469	0.204365065	-0.108710012	0.197987497	-0.127350277	0.187905572	0.261980746	0.072210903	0.111669765	0.306390126	0.285203232	0.999814869	0.914519823	Bacteria.Actinobacteria.Actinobacteria.Corynebacteriales.Corynebacteriaceae	TSPAN31
177584	ENSG00000135452	rs2069506	0.917078313	0.610429015	0.181779803	0.052377506	-0.017753215	-0.105634012	-0.115254218	0.212053018	0.169864235	0.206356373	0.085403614	0.107333053	0.378946055	0.176331384	0.997851323	0.913478419	Bacteria.Firmicutes.Clostridia.Clostridiales.Lachnospiraceae.Fusicatenibacter	TSPAN31
177585	ENSG00000135452	rs2069506	0.522016484	0.757826102	0.41075993	0.834879819	0.489800139	0.255037734	-0.107935087	-0.029812114	0.760942904	0.823714569	0.130385886	0.142455695	0.987348183	0.785849624	0.996576058	0.872796434	Bacteria.Firmicutes.Clostridia.Clostridiales	TSPAN31
177586	ENSG00000135452	rs2069506	0.469629795	0.489932597	0.946639409	0.575861135	-0.137922659	0.149618314	0.004252113	-0.040199443	0.189643184	0.215496046	0.063291834	0.071499472	0.323429367	0.182054082	0.998302481	0.99762474	Bacteria.Proteobacteria.Gammaproteobacteria.Enterobacteriales.Enterobacteriaceae.Escherichia.Shigella	TSPAN31
177587	ENSG00000135452	rs2069506	0.170345558	0.345293491	0.217902413	0.30799983	-0.240648014	0.207763476	-0.084402589	0.084398815	0.173600301	0.2185685	0.067848149	0.082150866	0.156314943	0.138398342	0.995652601	0.993390192	Bacteria.Firmicutes.Clostridia.Clostridiales.Clostridiaceae.1	TSPAN31
177588	ENSG00000135452	rs2069506	0.274285904	0.238855362	0.01252146	0.053187171	0.218761371	-0.377179786	0.181771642	-0.222870748	0.198438653	0.317330458	0.070801382	0.113205989	0.351313882	0.175564228	0.996423631	0.938343963	Bacteria.Bacteroidetes.Bacteroidia.Bacteroidales.Prevotellaceae.Prevotella.7	TSPAN31
177589	ENSG00000135452	rs2069506	0.670927669	0.728705596	0.820238762	0.222532331	-0.099699969	-0.084222178	0.021356972	-0.118670906	0.233609103	0.241792724	0.093611333	0.096368451	0.535722564	0.320278373	0.99946547	0.972078348	Bacteria.Firmicutes.Erysipelotrichia.Erysipelotrichales.Erysipelotrichaceae..Clostridium..innocuum.group	TSPAN31
177590	ENSG00000135452	rs2069506	0.294617138	0.495289573	0.511265858	0.713818899	-0.262569576	0.188579203	-0.060649741	0.044222452	0.248540941	0.275007886	0.091831407	0.120067726	0.394325125	0.258514203	0.999028109	0.997798285	Bacteria.Actinobacteria.Actinobacteria.Micrococcales.Micrococcaceae	TSPAN31
177591	ENSG00000135452	rs2069506	0.272453067	0.551904688	0.450373006	0.897088442	-0.195673537	0.125542307	0.068511426	-0.013338169	0.176812564	0.209946598	0.090229003	0.102728253	0.155708086	0.137972252	0.890732322	0.925023444	Bacteria.Firmicutes.Clostridia.Clostridiales.Lachnospiraceaencultured	TSPAN31
177592	ENSG00000135452	rs2069506	0.244467067	0.523132072	0.370320087	0.782711032	-0.19589253	0.133023196	0.072412695	-0.037697286	0.166806566	0.207218855	0.080277309	0.136133207	0.186656457	0.159910519	0.642811998	0.955521635	Bacteria.Actinobacteria.Actinobacteria	TSPAN31
177593	ENSG00000135452	rs2069506	0.971242204	0.545159368	0.402988996	0.810865798	0.007815589	0.164401973	0.100575677	0.0350896	0.215975747	0.270320621	0.11948948	0.146042461	0.583608878	0.244371117	0.870228643	0.999817689	Bacteria.Firmicutes.Clostridia.Clostridiales.Family.XIII.Family.XIII.AD3011.group	TSPAN31
177594	ENSG00000135452	rs2069506	0.772374009	0.901574358	0.034271192	0.261523494	-0.044173422	0.022684641	-0.158088975	0.113717715	0.152080184	0.182720574	0.073131223	0.100413329	0.288413257	0.177490682	0.863250727	0.939697157	Bacteria.Proteobacteria.Deltaproteobacteria	TSPAN31
177595	ENSG00000135452	rs2069506	0.509022326	0.162654661	0.719746714	0.084606959	-0.146191216	0.326743214	-0.031678553	0.189308732	0.220177382	0.231408496	0.087913992	0.108119882	0.452105307	0.124486941	0.999469974	0.986131077	Bacteria.Bacteroidetes.Bacteroidia.Bacteroidales.Porphyromonadaceae.Barnesiella	TSPAN31
177596	ENSG00000135452	rs2069506	0.575963383	0.823905367	0.293992202	0.615997707	0.187348522	-0.068763564	-0.095053126	0.047581101	0.333311032	0.307788921	0.089857241	0.094422496	0.704976949	0.563974927	0.792328713	0.89747881	Bacteria.Firmicutes.Clostridia.Clostridiales.Lachnospiraceae..Eubacterium..rectale.group	TSPAN31
177597	ENSG00000135452	rs2069506	0.576343773	0.062005427	0.772754329	0.045523192	-0.095179445	0.446774578	-0.023131814	-0.232910488	0.169502707	0.235331917	0.079775318	0.114263171	0.313805958	0.030500437	0.999513786	0.780120898	Bacteria.Firmicutes.Erysipelotrichia.Erysipelotrichales.Erysipelotrichaceae	TSPAN31
177598	ENSG00000135452	rs2069506	0.670513623	0.734339524	0.790208482	0.999235113	-0.091674253	0.095168846	0.027311534	-0.000129839	0.214516695	0.279254476	0.102243841	0.134928163	0.486082856	0.287206327	0.999274386	0.999661908	Bacteria.Firmicutes.Clostridia.Clostridiales.Ruminococcaceae.Ruminococcaceae.UCG.013	TSPAN31
177599	ENSG00000135452	rs2069506	0.227842471	0.322740929	0.044225591	0.13153037	0.324269254	-0.328257009	0.259088107	-0.237118063	0.266394271	0.329474512	0.126313751	0.155279889	0.367009193	0.242123213	0.79911358	0.895258459	Bacteria.Firmicutes.Clostridia.Clostridiales.Ruminococcaceae.Anaerotruncus	TSPAN31
177600	ENSG00000135452	rs2069506	0.478467349	0.41806485	0.87234892	0.487022613	-0.147003718	0.194716722	-0.01388317	0.079431307	0.206227215	0.238947829	0.086069847	0.11363944	0.406438146	0.215373675	0.940122928	0.906362684	Bacteria.Firmicutes.Clostridia.Clostridiales.Lachnospiraceae..Eubacterium..xylanophilum.group	TSPAN31
177601	ENSG00000135452	rs2069506	0.687825203	0.987917698	0.167838815	0.559068416	0.086731043	0.003978854	0.146024492	-0.071564801	0.214903495	0.26174982	0.104713535	0.121873272	0.493242292	0.337111903	0.998768023	0.985214694	Bacteria.Firmicutes.Clostridia.Clostridiales.Ruminococcaceae.Ruminococcaceae.NK4A214.group	TSPAN31
177602	ENSG00000135452	rs2069506	0.38013349	0.996288836	0.707647059	0.757986957	-0.187392005	-0.001469525	-0.029227181	-0.034607875	0.212084115	0.314746116	0.077599143	0.111852407	0.434715288	0.450010534	0.984987993	0.979204363	Bacteria.Proteobacteria.Deltaproteobacteria.Desulfovibrionales.Desulfovibrionaceae.Desulfovibrio	TSPAN31
177603	ENSG00000135452	rs2069506	0.383553544	0.576151793	0.84475209	0.741748512	-0.13658998	0.105285546	-0.014061953	-0.037714219	0.155709226	0.187405841	0.071529147	0.113965615	0.183110334	0.133089789	0.999334555	0.990692436	Bacteria.Firmicutes.Erysipelotrichia.Erysipelotrichales.Erysipelotrichaceae.Erysipelotrichaceae.UCG.003	TSPAN31
177604	ENSG00000135452	rs2069506	0.609706383	0.744623126	0.155474615	0.475711305	0.11724221	-0.093885969	0.15601565	-0.11793067	0.228569341	0.287020253	0.108579111	0.164405852	0.44517476	0.297998469	0.998330087	0.999834196	Bacteria.Actinobacteria.Coriobacteriia.Coriobacteriales.Coriobacteriaceae.Collinsella	TSPAN31
177605	ENSG00000135452	rs2069506	0.615388619	0.489403167	0.426864704	0.318465835	0.270920881	-0.305239129	-0.081078596	0.087814572	0.536701591	0.439099833	0.101410761	0.087359223	0.839058897	0.618333194	0.99911693	0.98634337	Bacteria.Bacteroidetes.Bacteroidia.Bacteroidales.Bacteroidaceae.Bacteroides	TSPAN31
177606	ENSG00000135452	rs2069506	0.3047714	0.671844104	0.552581756	0.938492436	-0.236516308	0.114999133	-0.056700133	0.009148516	0.22867304	0.270257387	0.094982724	0.118107241	0.36140458	0.301546233	0.997152221	0.990360691	Bacteria.Firmicutes.Clostridia.Clostridiales.Family.XI	TSPAN31
177607	ENSG00000135452	rs2069506	0.367634587	0.959196599	0.128128783	0.790196951	0.278408483	0.019375576	-0.161311262	0.032982259	0.306908988	0.377276341	0.104688189	0.123465893	0.586417027	0.546248791	0.996108676	0.998901623	Bacteria.Firmicutes.Clostridia.Clostridiales.Lachnospiraceae..Ruminococcus..gnavus.group	TSPAN31
177608	ENSG00000135452	rs2069506	0.466640668	0.558156103	0.980419194	0.765551085	-0.131903878	0.145303989	-0.001797015	-0.031242958	0.180148121	0.24687467	0.072940978	0.10434061	0.29014879	0.167906611	0.99786128	0.999462671	Bacteria.Firmicutes.Clostridia.Clostridiales.Lachnospiraceae.Anaerostipes	TSPAN31
177609	ENSG00000135452	rs2069506	0.53745847	0.66495331	0.634235262	0.916644562	-0.101101843	0.084773705	0.036814403	-0.010609705	0.163093969	0.194864559	0.077018856	0.100984331	0.257375308	0.170062413	0.830806997	0.997196001	Bacteria.Firmicutes.Clostridia.Clostridiales.Peptostreptococcaceae.Intestinibacter	TSPAN31
177610	ENSG00000135452	rs2069506	0.485867692	0.792510409	0.765868461	0.769723783	-0.113821535	0.061510798	0.025564161	-0.031103136	0.162407768	0.232889552	0.085494702	0.105813443	0.275794396	0.161028906	0.961083651	0.950167126	Bacteria.Firmicutes.Clostridia.Clostridiales.Lachnospiraceae..Eubacterium..eligens.group	TSPAN31
177611	ENSG00000135452	rs2069506	0.560041882	0.835573599	0.398689349	0.088372434	-0.093182229	-0.041047757	-0.056216795	0.164064551	0.159082168	0.196984609	0.066178483	0.094855748	0.270541612	0.199046371	0.997466038	0.994193156	Bacteria.Bacteroidetes.Bacteroidia.Bacteroidales.Rikenellaceae	TSPAN31
177612	ENSG00000135452	rs2069506	0.20404148	0.33803163	0.306207947	0.314466353	-0.225748297	0.214488899	-0.070587263	0.084822741	0.17597797	0.222251682	0.068451115	0.083683095	0.18179772	0.128000995	0.99830237	0.997282036	Bacteria.Firmicutes.Clostridia.Clostridiales.Clostridiaceae.1.Clostridium.sensu.stricto.1	TSPAN31
177613	ENSG00000135452	rs2069506	0.454722547	0.688073584	0.263266555	0.510545026	-0.113789231	0.074304367	-0.083933886	0.066730545	0.151314785	0.184267431	0.074387879	0.100865755	0.185900672	0.130451228	0.998880039	0.973411694	Bacteria.Proteobacteria.Deltaproteobacteria.Desulfovibrionales.Desulfovibrionaceae.Bilophila	TSPAN31
177614	ENSG00000135452	rs2069506	0.977476832	0.915088127	0.505652024	0.771703803	-0.006817907	0.03241154	-0.048263229	0.025011208	0.240578967	0.302820477	0.072112262	0.085848411	0.635711486	0.37843779	0.837760411	0.995251343	Bacteria.Proteobacteria.Gammaproteobacteria	TSPAN31
177615	ENSG00000135452	rs2069506	0.735698824	0.400940681	0.5628505	0.575739033	-0.063872103	0.208729462	0.066902632	0.081538353	0.188422809	0.246899542	0.11504182	0.144979129	0.427789618	0.157314274	0.857149428	0.994506574	Bacteria.Firmicutes.Clostridia.Clostridiales.Family.XIII	TSPAN31
177616	ENSG00000135452	rs2069506	0.306789461	0.785593856	0.48467451	0.885473647	-0.315398718	0.092060501	-0.073852096	-0.017642744	0.306224831	0.337037667	0.105088098	0.122017427	0.43761939	0.445859078	0.999437234	0.999779617	Bacteria.Proteobacteria.Betaproteobacteria.Neisseriales.Neisseriaceae	TSPAN31
177617	ENSG00000135452	rs2069506	0.201158732	0.466521266	0.118169732	0.533145943	0.65146017	0.443934662	-0.155128404	-0.076517892	0.504561494	0.606142034	0.097987702	0.122134873	0.749148761	0.6239506	0.876277026	0.832422914	Bacteria.Firmicutes.Clostridia.Clostridiales.Lachnospiraceae	TSPAN31
177618	ENSG00000135452	rs2069506	0.363807866	0.519912717	0.649793216	0.339961272	-0.143786081	0.120926042	0.03360495	-0.106241244	0.157237318	0.186919236	0.073673906	0.110530103	0.193745989	0.10533541	0.889022055	0.968856518	Bacteria.Firmicutes.Clostridia.Clostridiales.Lachnospiraceae..Eubacterium..hallii.group	TSPAN31
177619	ENSG00000135452	rs2069506	0.415647107	0.565890877	0.985137296	0.601919076	-0.132004075	0.11060283	0.001686054	0.056967295	0.16114697	0.191680297	0.090166049	0.108681791	0.204550506	0.104288333	0.879195236	0.997649073	Bacteria.Firmicutes.Clostridia.Clostridiales.Ruminococcaceaencultured	TSPAN31
177620	ENSG00000135452	rs2069506	0.283673444	0.510148789	0.051784635	0.292188882	-0.160073037	0.120663841	-0.123626659	0.081820638	0.148091738	0.182216618	0.062412761	0.077057213	0.130307962	0.105964031	0.643486529	0.894128934	Bacteria.Proteobacteria.Gammaproteobacteria.Pasteurellales.Pasteurellaceae.Haemophilus	TSPAN31
177621	ENSG00000135452	rs2069506	0.723257823	0.547285148	0.417799124	0.29258695	0.125295476	-0.201567838	-0.064372174	0.07901722	0.352327742	0.333196316	0.078949408	0.074478931	0.773314754	0.459094109	0.999785669	0.999420701	Bacteria.Firmicutes.Clostridia.Clostridiales.Ruminococcaceae.Faecalibacterium	TSPAN31
177622	ENSG00000135452	rs2069506	0.479067787	0.807129848	0.935437278	0.582611417	-0.120777046	0.050301681	0.005190342	-0.043790448	0.169666972	0.205218741	0.063829812	0.079288065	0.207521602	0.182142771	0.99894297	0.998882343	Bacteria.Verrucomicrobia.Verrucomicrobiae.Verrucomicrobiales.Verrucomicrobiaceae.Akkermansia	TSPAN31
177623	ENSG00000135452	rs2069506	0.309637018	0.302739272	0.26983641	0.072760391	-0.152040682	0.198680227	0.078817602	-0.176465718	0.148496743	0.191279597	0.070828983	0.096774563	0.154444427	0.084744117	0.549232469	0.780361179	Bacteria.Firmicutes.Negativicutes.Selenomonadales.Veillonellaceae.Veillonella	TSPAN31
177624	ENSG00000135452	rs2069506	0.834512203	0.636178575	0.514524211	0.954125178	-0.040808662	0.104591765	-0.052313558	-0.00529256	0.194562491	0.220077819	0.079826119	0.091651907	0.526675196	0.23106035	0.958166	0.941031708	Bacteria.Proteobacteria.Betaproteobacteria	TSPAN31
177625	ENSG00000135452	rs2069506	0.624565355	0.8409999	0.677882501	0.544657693	-0.090141634	0.041364739	0.031553147	-0.055687674	0.183327835	0.205378994	0.075629849	0.091450894	0.284075184	0.224026896	0.998970432	0.998994847	Bacteria.Firmicutes.Erysipelotrichia.Erysipelotrichales.Erysipelotrichaceae.Erysipelatoclostridium	TSPAN31
177626	ENSG00000135452	rs2069506	0.406080189	0.617997016	0.35960977	0.886190383	-0.126143596	0.092556799	-0.051489557	0.010342248	0.15086	0.184722538	0.05581311	0.071980755	0.1586804	0.129390433	0.937508231	0.982851019	Bacteria.Firmicutes.Negativicutes.Selenomonadales.Veillonellaceae.Dialister	TSPAN31
177627	ENSG00000135452	rs2069506	0.702806071	0.57834366	0.147718649	0.896221289	-0.059073364	0.106702952	0.09175259	-0.011979912	0.15415973	0.191027904	0.062637623	0.091491803	0.318373636	0.148607592	0.593703043	0.996905805	Bacteria.Firmicutes.Negativicutes.Selenomonadales.Acidaminococcaceae.Phascolarctobacterium	TSPAN31
177628	ENSG00000135452	rs2069506	0.590601721	0.445313453	0.836663534	0.509310689	-0.101727952	0.16654851	0.015846053	0.058932177	0.188175296	0.216901734	0.076558759	0.088817908	0.399075055	0.173681492	0.994057282	0.973716764	Bacteria.Firmicutes.Clostridia.Clostridiales.Ruminococcaceae.Ruminococcus.1	TSPAN31
177629	ENSG00000135476	rs1056692	0.126638458	0.027815011	0.82883767	0.588760563	0.263817625	-0.497143769	-0.012349865	-0.041605266	0.170531894	0.220991885	0.056898278	0.076580239	0.179915853	0.032565612	0.999614985	0.99936283	Bacteria.Firmicutes.Clostridia.Clostridiales.Lachnospiraceae.Tyzzerella.4	ESPL1
177630	ENSG00000135476	rs1056692	0.402098884	0.239598129	0.113596333	0.273980415	0.143466406	-0.255401674	0.09556821	-0.099768079	0.170122163	0.215219197	0.059599205	0.090441597	0.241733323	0.098482917	0.999507593	0.935584968	Bacteria.Firmicutes.Clostridia.Clostridiales.Lachnospiraceae.Lachnoclostridium	ESPL1
177631	ENSG00000135476	rs1056692	0.428196666	0.33878892	0.229144826	0.105329819	0.149759668	-0.204144799	-0.102796528	0.173711939	0.187858345	0.211867423	0.084688917	0.105787615	0.290189413	0.120490607	0.791462221	0.916976133	Bacteria.Firmicutes.Clostridia.Clostridiales.Ruminococcaceae.Ruminococcus.2	ESPL1
177632	ENSG00000135476	rs1056692	0.370406905	0.007321304	0.99925697	0.085440063	0.256338418	-0.951713842	-9.70E-05	0.22467335	0.284230759	0.343882107	0.103744922	0.128668766	0.712502323	0.074132657	0.99967607	0.999141757	Bacteria.Firmicutes.Negativicutes.Selenomonadales	ESPL1
177633	ENSG00000135476	rs1056692	0.70239714	0.005731864	0.108757134	0.19950051	0.07384962	-0.785541378	0.133531286	0.139573955	0.192441954	0.275059556	0.082132416	0.107698657	0.588824806	0.020016523	0.995261573	0.962978444	Bacteria.Firmicutes.Clostridia.Clostridiales.Lachnospiraceae.Lachnospiraceae.UCG.008	ESPL1
177634	ENSG00000135476	rs1056692	0.410869752	0.408400052	0.269259872	0.64849135	-0.818288512	-0.742526781	0.181539224	0.069633453	0.988728038	0.892442487	0.162941061	0.152054146	0.999415694	0.806090274	0.990344402	0.961492695	Bacteria.Firmicutes	ESPL1
177635	ENSG00000135476	rs1056692	0.00723197	0.004485639	0.014411695	0.03496083	0.406528981	-0.503814087	-0.221601994	0.226537621	0.146653819	0.171207368	0.088173451	0.105209312	0.016862358	0.003256243	0.393581776	0.955303348	Bacteria.Firmicutes.Bacilli.Lactobacillales.Streptococcaceae	ESPL1
177636	ENSG00000135476	rs1056692	0.082767022	0.025983567	0.963653802	0.551327242	0.298902574	-0.486908701	0.002824489	-0.04768876	0.169676162	0.213761987	0.061747906	0.079634774	0.110594576	0.020255668	0.99830237	0.997282036	Bacteria.Firmicutes.Clostridia.Clostridiales.Clostridiaceae.1.Clostridium.sensu.stricto.1	ESPL1
177637	ENSG00000135476	rs1056692	0.299377465	0.010928164	0.423184081	0.190073717	0.191221256	-0.723215078	-0.059172886	-0.163802549	0.182812149	0.276138348	0.073422909	0.123718891	0.272213366	0.022693221	0.998201428	0.99782309	Bacteria.Firmicutes.Bacilli.Bacillales.Staphylococcaceae.Staphylococcus	ESPL1
177638	ENSG00000135476	rs1056692	0.45229001	0.39093084	0.128397149	0.943320204	-0.311855282	-0.361926839	0.131359223	-0.006310726	0.412461985	0.419086881	0.085310863	0.088424378	0.836645144	0.606247665	0.956359196	0.942918039	Bacteria.Firmicutes.Clostridia.Clostridiales.Ruminococcaceae	ESPL1
177639	ENSG00000135476	rs1056692	0.061096087	0.035013542	0.512131677	0.434352979	0.278108811	-0.381156532	0.044162224	-0.065542095	0.145964229	0.177070892	0.067004947	0.083327212	0.051973272	0.013520659	0.972085394	0.950708623	Bacteria.Proteobacteria.Deltaproteobacteria.Desulfovibrionales.Desulfovibrionaceae	ESPL1
177640	ENSG00000135476	rs1056692	0.428688843	0.010048729	0.377375306	0.155730472	0.142158369	-0.485002369	-0.061856095	-0.106309672	0.178514362	0.182980181	0.069600461	0.074032743	0.33192342	0.01377692	0.875070107	0.926870238	Bacteria.Firmicutes.Clostridia.Clostridiales.Lachnospiraceae.Lachnospiraceae.UCG.010	ESPL1
177641	ENSG00000135476	rs1056692	0.142339838	0.010508817	0.986013341	0.130372134	0.277901591	-0.520865005	0.001514134	-0.149383276	0.187155882	0.197763894	0.086044428	0.09752676	0.172998062	0.010868641	0.973439377	0.906546295	Bacteria.Firmicutes.Clostridia.Clostridiales.Ruminococcaceae.Ruminococcaceae.UCG.003	ESPL1
177642	ENSG00000135476	rs1056692	0.312972671	0.016765833	0.24788498	0.51481265	0.165957755	-0.4458693	-0.078550063	-0.052374775	0.163219507	0.181676297	0.067377802	0.079974555	0.208412802	0.014760787	0.999305535	0.989974535	Bacteria.Proteobacteria.Gammaproteobacteria.Pseudomonadales.Pseudomonadaceae.Pseudomonas	ESPL1
177643	ENSG00000135476	rs1056692	0.088804355	0.020750239	0.767620765	0.663960811	0.272117934	-0.45051	0.021836562	0.038162757	0.157546109	0.190136453	0.073595994	0.08744625	0.090329501	0.012022106	0.997528932	0.994125895	Bacteria.Bacteroidetes.Bacteroidia.Bacteroidales.Rikenellaceae.Alistipes	ESPL1
177644	ENSG00000135476	rs1056692	0.043177693	0.030133571	0.631678266	0.467173916	0.306847644	-0.391918817	0.027610494	0.05474256	0.148831975	0.176846334	0.057329932	0.074854723	0.048434647	0.011359309	0.817619493	0.87724048	Bacteria.Fusobacteria.Fusobacteriia.Fusobacteriales	ESPL1
177645	ENSG00000135476	rs1056692	0.617743817	0.038838933	0.325693958	0.508837973	0.108304806	-0.57497611	-0.085669302	-0.075724102	0.215996059	0.272768571	0.086517379	0.11399767	0.593402407	0.067649404	0.996483139	0.871021559	Bacteria.Bacteroidetes.Bacteroidia.Bacteroidales.Porphyromonadaceae.Butyricimonas	ESPL1
177646	ENSG00000135476	rs1056692	0.041933746	0.021000797	0.723613748	0.191830087	0.303004798	-0.408119396	0.023446529	-0.10491355	0.146059517	0.17259751	0.06601968	0.079558866	0.040850985	0.008334013	0.996546716	0.994860843	Bacteria.Firmicutes.Clostridia.Clostridiales.Ruminococcaceae.Ruminococcaceae.UCG.002	ESPL1
177647	ENSG00000135476	rs1056692	0.522805593	0.159670148	0.598592401	0.812407373	0.175465702	-0.465090642	-0.063445051	-0.03477229	0.273118998	0.327016409	0.119937965	0.14593449	0.5404609	0.137846016	0.993247137	0.998920199	Bacteria.Firmicutes.Clostridia.Clostridiales.Lachnospiraceae..Eubacterium..ventriosum.group	ESPL1
177648	ENSG00000135476	rs1056692	0.04433395	0.034146642	0.72787559	0.620948646	0.297012751	-0.381608861	0.024775362	0.045418586	0.14487947	0.176403794	0.070901292	0.091413814	0.048901375	0.013219696	0.814278557	0.963320761	Bacteria.Actinobacteria.Actinobacteria.Bifidobacteriales.Bifidobacteriaceae	ESPL1
177649	ENSG00000135476	rs1056692	0.045018672	0.023200604	0.773599123	0.407209891	0.295296698	-0.402101004	0.020705559	-0.073244567	0.144519543	0.173003729	0.071681967	0.087808262	0.042753466	0.011239696	0.99766152	0.923157358	Bacteria.Firmicutes.Clostridia.Clostridiales.Lachnospiraceae.Coprococcus.1	ESPL1
177650	ENSG00000135476	rs1056692	0.186234658	0.045448888	0.796848604	0.80374925	0.256830311	-0.43969061	0.023433317	0.025015952	0.192281151	0.215630586	0.090661676	0.100264506	0.2210601	0.043430552	0.998793879	0.998019463	Bacteria.Firmicutes.Clostridia.Clostridiales.Lachnospiraceae.Blautia	ESPL1
177651	ENSG00000135476	rs1056692	0.09173947	0.143862061	0.613160557	0.127490479	0.25271888	-0.278696289	-0.036293396	0.13170879	0.147684676	0.188418675	0.071446427	0.085331115	0.081220845	0.036261045	0.72118025	0.867193722	Bacteria.Firmicutes.Clostridia.Clostridiales.Peptostreptococcaceae	ESPL1
177652	ENSG00000135476	rs1056692	0.017934136	0.007025608	0.083733991	0.772659209	0.357168823	-0.481903587	0.097737486	-0.018819561	0.147127671	0.173187089	0.055660325	0.064875594	0.025311466	0.004935426	0.906198518	0.995231205	Bacteria.Proteobacteria.Betaproteobacteria.Burkholderiales.Alcaligenaceae.Parasutterella	ESPL1
177653	ENSG00000135476	rs1056692	0.034104001	0.006084632	0.379539266	0.440163478	0.31315775	-0.525719067	0.077531003	0.098435546	0.14472572	0.185471712	0.08763704	0.126750329	0.029711475	0.003309248	0.946830748	0.956901174	Bacteria.Firmicutes.Clostridia.Clostridiales.Ruminococcaceae.Ruminiclostridium.5	ESPL1
177654	ENSG00000135476	rs1056692	0.055981347	0.055239194	0.429371601	0.678275121	0.418933263	-0.50291737	0.079776131	-0.055471546	0.21533936	0.257703294	0.100327319	0.133132085	0.119686851	0.042255109	0.999550585	0.97112811	Bacteria.Firmicutes.Clostridia.Clostridiales.Lachnospiraceae.Lachnospiraceae.ND3007.group	ESPL1
177655	ENSG00000135476	rs1056692	0.064647109	0.048659203	0.479251418	0.222142011	0.273734432	-0.355901064	0.056099725	-0.130803672	0.145673022	0.177176673	0.078841661	0.106130401	0.056677863	0.017805079	0.997048205	0.999513539	Bacteria.Firmicutes.Clostridia.Clostridiales.Lachnospiraceae.Dorea	ESPL1
177656	ENSG00000135476	rs1056692	0.372630526	0.075915897	0.312509379	0.868525485	0.168053886	-0.366215364	0.067285755	-0.012457541	0.187213578	0.203087901	0.066111742	0.074965381	0.288537928	0.054819276	0.938500455	0.952221036	Bacteria.Proteobacteria.Betaproteobacteria.Burkholderiales	ESPL1
177657	ENSG00000135476	rs1056692	0.206144358	0.061041879	0.611659812	0.973727718	0.233505564	-0.400856457	0.049291565	-0.003994542	0.182882393	0.210342531	0.096624842	0.120832567	0.236012262	0.042438094	0.947894073	0.982049482	Bacteria.Actinobacteria	ESPL1
177658	ENSG00000135476	rs1056692	0.226530684	0.149825571	0.337359194	0.188848495	0.205837424	-0.28510658	0.066480032	-0.110242109	0.168617972	0.195664801	0.06878959	0.083031884	0.179307556	0.057924059	0.885496976	0.830920119	Bacteria.Firmicutes.Clostridia.Clostridiales.Lachnospiraceae.Roseburia	ESPL1
177659	ENSG00000135476	rs1056692	0.082130084	0.01124882	0.935885571	0.239414035	0.274318085	-0.473761361	-0.005856023	-0.119682348	0.155389928	0.181649765	0.072520892	0.100812741	0.08487782	0.005583078	0.999989953	0.990782813	Bacteria.Firmicutes.Clostridia.Clostridiales.Christensenellaceae	ESPL1
177660	ENSG00000135476	rs1056692	0.017883278	0.011312051	0.069548649	0.158786307	0.353964938	-0.506728282	0.130128245	-0.129217151	0.145740394	0.194448126	0.0705364	0.090660409	0.032280828	0.006500925	0.513708682	0.853578243	Bacteria.Firmicutes.Clostridia.Clostridiales.Lachnospiraceae.Lachnospira	ESPL1
177661	ENSG00000135476	rs1056692	0.063903587	0.043046478	0.477827941	0.46180116	0.275649822	-0.374200823	0.04819663	-0.066263748	0.146272967	0.181382975	0.067515095	0.089520897	0.060323998	0.016118417	0.90090992	0.939697157	Bacteria.Proteobacteria.Deltaproteobacteria	ESPL1
177662	ENSG00000135476	rs1056692	0.405991092	0.11775771	0.593161358	0.953091961	0.191696307	-0.4031326	-0.051618977	-0.007125631	0.229213282	0.254350233	0.096147653	0.120674357	0.369779663	0.11345006	0.966546108	0.982230897	Bacteria.Firmicutes.Clostridia.Clostridiales.Ruminococcaceae.Ruminiclostridium.6	ESPL1
177663	ENSG00000135476	rs1056692	0.053308845	0.017582206	0.929012902	0.669885708	0.285866232	-0.426081507	-0.005194946	-0.027421302	0.145280542	0.174949656	0.058091073	0.064035656	0.048926927	0.010268731	0.99994518	0.999865593	Bacteria.Bacteroidetes.Bacteroidia.Bacteroidales.Prevotellaceae	ESPL1
177664	ENSG00000135476	rs1056692	0.10251368	0.03128845	0.727735358	0.377031971	0.349832786	-0.608685838	0.038444227	-0.121076153	0.211279577	0.276633717	0.109959324	0.136136264	0.195712919	0.03684159	0.999274386	0.998480911	Bacteria.Firmicutes.Clostridia.Clostridiales.Ruminococcaceae.Ruminococcaceae.UCG.013	ESPL1
177665	ENSG00000135476	rs1056692	0.080782358	0.015002825	0.894726561	0.327394273	0.311863013	-0.553039961	0.009163782	-0.08494372	0.175859817	0.221424313	0.06898522	0.086088881	0.110144106	0.014464739	0.965239182	0.997412515	Bacteria.Proteobacteria.Gammaproteobacteria.Enterobacteriales.Enterobacteriaceae.Citrobacter	ESPL1
177666	ENSG00000135476	rs1056692	0.094444661	0.007073096	0.909155562	0.188934941	0.281730199	-0.527958831	0.006735861	-0.087610165	0.166035369	0.189905547	0.058806685	0.065999082	0.121897379	0.009308079	0.998735039	0.999709092	Bacteria.Bacteroidetes.Bacteroidia.Bacteroidales.Prevotellaceae.Prevotella.9	ESPL1
177667	ENSG00000135476	rs1056692	0.451485496	0.031866159	0.370689427	0.43737736	0.154631286	-0.541239277	-0.080888676	-0.090481718	0.204151403	0.246847313	0.089743521	0.115798432	0.405110625	0.035729698	0.998768023	0.985077095	Bacteria.Firmicutes.Clostridia.Clostridiales.Ruminococcaceae.Ruminococcaceae.NK4A214.group	ESPL1
177668	ENSG00000135476	rs1056692	0.186772309	0.046624791	0.631365338	0.936709326	0.236371011	-0.421802011	-0.058504181	-0.01218079	0.177182917	0.208013294	0.121365431	0.152814351	0.19570468	0.037916287	0.943330549	0.991286118	Bacteria.Actinobacteria.Coriobacteriia.Coriobacteriales.Coriobacteriaceae	ESPL1
177669	ENSG00000135476	rs1056692	0.077800527	0.032738714	0.914045512	0.678051987	0.304229914	-0.460029994	0.006689702	-0.032606777	0.169820226	0.210909612	0.061740672	0.078198949	0.101718626	0.025204347	0.998115183	0.993943049	Bacteria.Firmicutes.Clostridia.Clostridiales.Clostridiaceae.1	ESPL1
177670	ENSG00000135476	rs1056692	0.07769491	0.087069266	0.221352676	0.250558609	0.870528859	-1.178746808	-0.136301953	0.183260435	0.485749714	0.678647973	0.110400664	0.158094567	0.501265061	0.410236078	0.865092549	0.99665811	Bacteria.Proteobacteria	ESPL1
177671	ENSG00000135476	rs1056692	0.46361961	0.290624879	0.116963736	0.809131495	-0.285463973	-0.483049299	0.11308419	0.021020741	0.387232639	0.453442447	0.071191463	0.086677321	0.826528308	0.505817747	0.99911693	0.991945059	Bacteria.Bacteroidetes.Bacteroidia.Bacteroidales.Bacteroidaceae.Bacteroides	ESPL1
177672	ENSG00000135476	rs1056692	0.108422141	0.068704734	0.968332052	0.570034832	0.283832431	-0.369321861	-0.002964512	0.049524858	0.174410945	0.199569845	0.074389508	0.086755186	0.083170369	0.02778226	0.998409995	0.996467843	Bacteria.Verrucomicrobia	ESPL1
177673	ENSG00000135476	rs1056692	0.393507102	0.19666035	0.659327735	0.98345164	0.206189564	-0.4109984	-0.038558439	0.002404993	0.240063712	0.315109427	0.087070323	0.115510672	0.540305746	0.213064761	0.998986731	0.998377846	Bacteria.Firmicutes.Clostridia.Clostridiales.Family.XI.Anaerococcus	ESPL1
177674	ENSG00000135476	rs1056692	0.124437532	0.029840474	0.994376947	0.584061941	0.290984474	-0.481507345	-0.000539646	0.048141318	0.186981166	0.216870283	0.076283013	0.087503075	0.154207205	0.023800511	0.999514745	0.969189617	Bacteria.Firmicutes.Clostridia.Clostridiales.Ruminococcaceae.Subdoligranulum	ESPL1
177675	ENSG00000135476	rs1056692	0.320893922	0.104998396	0.788702802	0.969372277	0.23942636	-0.406391393	-0.022723413	-0.003504272	0.239392023	0.247245035	0.084446607	0.090922016	0.346365485	0.102935646	0.999586829	0.996426659	Bacteria.Firmicutes.Negativicutes.Selenomonadales.Veillonellaceae.Megasphaera	ESPL1
177676	ENSG00000135476	rs1056692	0.048330396	0.002453348	0.359966872	0.218695433	0.281105626	-0.56879737	-0.046796931	-0.085162009	0.139730909	0.180568921	0.050764408	0.068578009	0.056313642	0.002039642	0.674985521	0.817566296	Bacteria.Proteobacteria.Betaproteobacteria.Burkholderiales.Alcaligenaceae.Sutterella	ESPL1
177677	ENSG00000135476	rs1056692	0.236853615	0.020352579	0.786900263	0.305857657	0.245959896	-0.550364699	-0.021259181	-0.09655987	0.206041786	0.231520163	0.078320149	0.093569392	0.282441478	0.027149125	0.999814869	0.919133689	Bacteria.Actinobacteria.Actinobacteria.Corynebacteriales.Corynebacteriaceae	ESPL1
177678	ENSG00000135476	rs1056692	0.029083641	0.041039656	0.346902638	0.87593487	0.359541733	-0.403118843	-0.064517337	-0.013320543	0.161156524	0.193439575	0.068101023	0.084989539	0.042018076	0.024783808	0.857636173	0.996759562	Bacteria.Bacteroidetes.Bacteroidia.Bacteroidales.Porphyromonadaceae	ESPL1
177679	ENSG00000135476	rs1056692	0.004297491	0.002168404	0.031183067	0.062598642	0.523197703	-0.630893127	-0.185996953	0.210944782	0.176891961	0.197683464	0.084476728	0.111370936	0.020229597	0.00409045	0.439401939	0.982679299	Bacteria.Firmicutes.Bacilli	ESPL1
177680	ENSG00000135476	rs1056692	0.465657532	0.340103516	0.151901718	0.842336198	-0.327197499	-0.474958689	0.114789771	0.018104528	0.445882715	0.494278907	0.07918647	0.090662694	0.902918225	0.570866816	0.998947111	0.995399427	Bacteria.Bacteroidetes	ESPL1
177681	ENSG00000135476	rs1056692	0.05456533	0.0321445	0.694891484	0.693311381	0.324903436	-0.455820491	0.040688906	-0.060714822	0.166011166	0.20823896	0.103285723	0.153282848	0.07478527	0.019783491	0.82702009	0.837006931	Bacteria.Firmicutes.Clostridia.Clostridiales.Ruminococcaceae.Butyricicoccus	ESPL1
177682	ENSG00000135476	rs1056692	0.083081622	0.01108159	0.942362594	0.233424803	0.274216611	-0.475617225	-0.005199124	-0.119936507	0.155825761	0.181966198	0.071636423	0.099730355	0.086606435	0.005461241	0.999417824	0.992029874	Bacteria.Firmicutes.Clostridia.Clostridiales.Christensenellaceae.Christensenellaceae.R.7.group	ESPL1
177683	ENSG00000135476	rs1056692	0.807916054	0.299571528	0.015990285	0.376478574	-0.048262279	-0.269785766	-0.219728202	0.095932519	0.197720925	0.258026167	0.088858836	0.107739363	0.438449046	0.176823278	0.963485106	0.971945944	Bacteria.Firmicutes.Bacilli.Lactobacillales.Carnobacteriaceae.Granulicatella	ESPL1
177684	ENSG00000135476	rs1056692	0.043179291	0.030162356	0.631876623	0.470697658	0.307123199	-0.392088254	0.027603193	0.054309295	0.148966804	0.176954794	0.05734819	0.074855646	0.048288787	0.011713059	0.80480697	0.8806471	Bacteria.Fusobacteria.Fusobacteriia.Fusobacteriales.Fusobacteriaceae.Fusobacterium	ESPL1
177685	ENSG00000135476	rs1056692	0.110415837	0.018262173	0.767825155	0.29537151	0.328852584	-0.615231386	0.03248407	-0.141966608	0.20323679	0.254183066	0.109580704	0.134593442	0.199342664	0.027861696	0.998330087	0.999834196	Bacteria.Actinobacteria.Coriobacteriia.Coriobacteriales.Coriobacteriaceae.Collinsella	ESPL1
177686	ENSG00000135476	rs1056692	0.009330395	0.008376493	0.016307283	0.048375849	0.392937019	-0.454283403	-0.219765006	0.218487007	0.146713469	0.16712631	0.089151004	0.108627349	0.020190236	0.005544418	0.348375842	0.921307549	Bacteria.Firmicutes.Bacilli.Lactobacillales.Streptococcaceae.Streptococcus	ESPL1
177687	ENSG00000135476	rs1056692	0.002521926	0.002047034	0.006191117	0.026810805	0.481686213	-0.570745672	-0.248591902	0.246102206	0.153367135	0.177767116	0.087895624	0.108661253	0.010134325	0.002371022	0.299098784	0.910444892	Bacteria.Firmicutes.Bacilli.Lactobacillales	ESPL1
177688	ENSG00000135476	rs1056692	0.200290708	0.016240392	0.609509899	0.396669543	0.227249387	-0.532437774	-0.044178315	-0.095836052	0.175663391	0.215850328	0.086080354	0.11233386	0.235170442	0.020187512	0.988805145	0.994553009	Bacteria.Firmicutes.Clostridia.Clostridiales.Ruminococcaceae.Ruminiclostridium.9	ESPL1
177689	ENSG00000135476	rs1056692	0.041961928	0.098507452	0.356062903	0.843782542	0.398917289	-0.444960914	-0.053010947	0.015381672	0.192320155	0.265520251	0.057037126	0.07775016	0.095935589	0.061303844	0.938359047	0.965530807	Bacteria.Proteobacteria.Gammaproteobacteria.Enterobacteriales.Enterobacteriaceae	ESPL1
177690	ENSG00000135476	rs1056692	0.944626401	0.047639413	0.23925128	0.373421679	-0.019442289	-0.655177503	0.093692435	0.086638679	0.278857699	0.324636686	0.07889288	0.096677142	0.804767448	0.13712516	0.759218986	0.890273479	Bacteria.Firmicutes.Clostridia.Clostridiales.Lachnospiraceae..Eubacterium..rectale.group	ESPL1
177691	ENSG00000135476	rs1056692	0.044323243	0.034174536	0.727657485	0.620657381	0.297026393	-0.381557817	0.024797274	0.045459908	0.144878595	0.176408586	0.070904764	0.091420568	0.049022287	0.013225923	0.815629074	0.962515407	Bacteria.Actinobacteria.Actinobacteria.Bifidobacteriales.Bifidobacteriaceae.Bifidobacterium	ESPL1
177692	ENSG00000135476	rs1056692	0.282404374	0.09343896	0.268965049	0.760633395	0.187383938	-0.368246247	-0.086735492	0.031939384	0.172898017	0.216345536	0.077801325	0.104406596	0.237280562	0.054242185	0.793771128	0.99827201	Bacteria.Firmicutes.Clostridia.Clostridiales.Ruminococcaceae..Eubacterium..coprostanoligenes.group	ESPL1
177693	ENSG00000135476	rs1056692	0.056173531	0.005067598	0.455368566	0.110348492	0.368128321	-0.606976991	-0.057537767	0.13903053	0.189376871	0.209322962	0.076622808	0.085906796	0.107662117	0.009602106	0.906513984	0.757541703	Bacteria.Firmicutes.Negativicutes.Selenomonadales.Veillonellaceae	ESPL1
177694	ENSG00000135476	rs1056692	0.191006625	0.022149313	0.377905446	0.494524397	0.205878575	-0.404425352	-0.063673808	-0.055715809	0.155830417	0.172605162	0.071725898	0.081106709	0.136109203	0.013464857	0.999550314	0.996901429	Bacteria.Proteobacteria.Gammaproteobacteria.Pseudomonadales	ESPL1
177695	ENSG00000135476	rs1056692	0.128279563	0.003999038	0.550652265	0.038657103	0.430585807	-1.029884078	-0.053853838	0.258468368	0.279555054	0.345270049	0.089777056	0.122499196	0.431283331	0.031508227	0.996108676	0.893848525	Bacteria.Firmicutes.Clostridia.Clostridiales.Lachnospiraceae..Ruminococcus..gnavus.group	ESPL1
177696	ENSG00000135476	rs1056692	0.156890611	0.025159001	0.663504519	0.384387544	0.377436136	-0.531171659	0.043145625	-0.074821753	0.26359062	0.231842886	0.098720974	0.085445556	0.271686095	0.043325166	0.996423631	0.960268902	Bacteria.Bacteroidetes.Bacteroidia.Bacteroidales.Prevotellaceae.Prevotella.7	ESPL1
177697	ENSG00000135476	rs1056692	0.073134459	0.035838544	0.520233319	0.430832815	0.402658759	-0.570273858	0.063721697	-0.09581758	0.221115294	0.26616094	0.098572595	0.120885469	0.150133176	0.041941824	0.876377788	0.889187808	Bacteria.Firmicutes.Clostridia.Clostridiales.Lachnospiraceae..Eubacterium..xylanophilum.group	ESPL1
177698	ENSG00000135476	rs1056692	0.035428406	0.019132596	0.121778651	0.211381753	0.307970937	-0.409634216	-0.112548988	0.11110624	0.143407478	0.170545445	0.071801273	0.088038129	0.039867305	0.010014927	0.434546907	0.832236893	Bacteria.Firmicutes.Negativicutes.Selenomonadales.Veillonellaceae.Veillonella	ESPL1
177699	ENSG00000135476	rs1056692	0.030448975	0.015649645	0.160651741	0.704635959	0.317208045	-0.423826424	-0.088877231	0.029925685	0.143417473	0.170815285	0.062640888	0.078603499	0.033298237	0.007141953	0.934169653	0.990835033	Bacteria.Bacteroidetes.Bacteroidia.Bacteroidales.Porphyromonadaceae.Parabacteroides	ESPL1
177700	ENSG00000135476	rs1056692	0.052988679	0.014129375	0.668952919	0.244059111	0.284804933	-0.44008689	-0.026604203	0.10510557	0.144540905	0.174574801	0.061941191	0.0894214	0.047265258	0.006320968	0.8553295	0.833725892	Bacteria.Proteobacteria.Gammaproteobacteria.Pasteurellales.Pasteurellaceae	ESPL1
177701	ENSG00000135476	rs1056692	0.096088565	0.061466801	0.928065984	0.644984056	0.296791539	-0.381499045	0.006779882	0.040315391	0.175801081	0.200522485	0.074813464	0.08709977	0.078570715	0.025250056	0.99894297	0.998882343	Bacteria.Verrucomicrobia.Verrucomicrobiae.Verrucomicrobiales.Verrucomicrobiaceae.Akkermansia	ESPL1
177702	ENSG00000135476	rs1056692	0.089033549	0.020808157	0.765888741	0.665244854	0.271967544	-0.450360983	0.021985698	0.03798124	0.157574593	0.190163551	0.073533747	0.087386431	0.090329431	0.011931143	0.997466038	0.994549005	Bacteria.Bacteroidetes.Bacteroidia.Bacteroidales.Rikenellaceae	ESPL1
177703	ENSG00000135476	rs1056692	0.044857899	0.015254893	0.586266949	0.346758421	0.300630418	-0.434755925	0.034372081	-0.07168568	0.14701612	0.1745193	0.062844741	0.075644759	0.049396491	0.008276053	0.715069144	0.937513642	Bacteria.Firmicutes.Negativicutes.Selenomonadales.Acidaminococcaceae	ESPL1
177704	ENSG00000135476	rs1056692	0.465628593	0.340132859	0.151886883	0.842382998	-0.327218561	-0.474930452	0.114794565	0.018099206	0.445882372	0.494279764	0.079186864	0.090663317	0.90140863	0.570432665	0.998912436	0.995383189	Bacteria.Bacteroidetes.Bacteroidia.Bacteroidales	ESPL1
177705	ENSG00000135476	rs1056692	0.082523576	0.044971273	0.79848397	0.788813623	0.278791316	-0.454370914	-0.018997167	-0.032831237	0.15813143	0.222320519	0.074108623	0.122075745	0.092120825	0.024785364	0.998173674	0.994266973	Bacteria.Firmicutes.Bacilli.Bacillales	ESPL1
177706	ENSG00000135476	rs1056692	0.166594842	0.052927476	0.413631477	0.709482699	0.228462677	-0.379298191	0.072584318	-0.039545861	0.163343287	0.192445972	0.088225113	0.105691627	0.144644352	0.02865697	0.997851323	0.977487446	Bacteria.Firmicutes.Clostridia.Clostridiales.Lachnospiraceae.Fusicatenibacter	ESPL1
177707	ENSG00000135476	rs1056692	0.202067186	0.01763715	0.652917417	0.370317649	0.220860181	-0.451617162	-0.036844065	-0.091488031	0.171407446	0.185528583	0.08155531	0.101423864	0.212115735	0.014721419	0.811873595	0.972829301	Bacteria.Bacteroidetes.Bacteroidia.Bacteroidales.Porphyromonadaceae.Odoribacter	ESPL1
177708	ENSG00000135476	rs1056692	0.051102193	0.004845344	0.766627232	0.135607335	0.286392326	-0.514464259	0.022832527	0.140224338	0.144149919	0.17645416	0.076615147	0.092813332	0.058231384	0.003021724	0.904448165	0.968741411	Bacteria.Firmicutes.Clostridia.Clostridiales.Lachnospiraceae..Eubacterium..hallii.group	ESPL1
177709	ENSG00000135476	rs1056692	0.453559266	0.456567789	0.273767665	0.759187921	-0.630471216	-0.604965479	0.156972028	0.043552011	0.836221393	0.807786541	0.142234367	0.141484884	0.987348183	0.727885938	0.996576058	0.865094255	Bacteria.Firmicutes.Clostridia.Clostridiales	ESPL1
177710	ENSG00000135476	rs1056692	0.08601804	0.044770724	0.61107413	0.664168006	0.369270336	-0.481321993	0.038305813	-0.039711043	0.211877839	0.235280132	0.074966222	0.09105389	0.206662382	0.066398312	0.984987993	0.975563701	Bacteria.Proteobacteria.Deltaproteobacteria.Desulfovibrionales.Desulfovibrionaceae.Desulfovibrio	ESPL1
177711	ENSG00000135476	rs1056692	0.044331023	0.045107139	0.435438361	0.61775525	0.395550458	-0.416798332	0.053396629	0.036582935	0.192942311	0.204069683	0.068047382	0.072961002	0.071795783	0.034779198	0.863483946	0.842541171	Bacteria.Firmicutes.Clostridia.Clostridiales.Lachnospiraceae.Tyzzerella	ESPL1
177712	ENSG00000135476	rs1056692	0.219208853	0.052250218	0.914740612	0.739269064	0.270041612	-0.45454821	-0.009145844	-0.030750373	0.217700398	0.229946883	0.085099823	0.092004843	0.345508311	0.061213169	0.999028109	0.997798285	Bacteria.Actinobacteria.Actinobacteria.Micrococcales.Micrococcaceae	ESPL1
177713	ENSG00000135476	rs1056692	0.075024325	0.025803222	0.822878728	0.931102622	0.279036492	-0.414743162	0.017112858	0.008282459	0.154259168	0.181850709	0.076146376	0.095432988	0.088940255	0.016812863	0.755604264	0.955521635	Bacteria.Actinobacteria.Actinobacteria	ESPL1
177714	ENSG00000135476	rs1056692	0.07654614	0.009885112	0.712967846	0.138219328	0.3372967	-0.551865667	0.031605852	-0.165321862	0.187462205	0.207724643	0.085546135	0.110168031	0.104745559	0.009569991	0.924356744	0.820194675	Bacteria.Firmicutes.Clostridia.Clostridiales.Ruminococcaceae.Ruminococcaceae.UCG.005	ESPL1
177715	ENSG00000135476	rs1056692	0.125506428	0.066874857	0.10919522	0.24828526	0.229461169	-0.344930024	0.114879035	-0.111080312	0.147873313	0.18512108	0.070749021	0.095362731	0.099564614	0.027163119	0.860962138	0.825321938	Bacteria.Firmicutes.Clostridia.Clostridiales.Lachnospiraceaencultured	ESPL1
177716	ENSG00000135476	rs1056692	0.051120631	0.022031992	0.566853587	0.734329299	0.288663579	-0.413155935	0.040303554	-0.027750895	0.145304983	0.176169587	0.070021987	0.081426346	0.04689736	0.011912533	0.996033175	0.965943535	Bacteria.Firmicutes.Clostridia.Clostridiales.Lachnospiraceae.Lachnospiraceae.NK4A136.group	ESPL1
177717	ENSG00000135476	rs1056692	0.384106753	0.090926926	0.386691607	0.852842968	0.174055829	-0.490131472	-0.072299578	-0.020771059	0.198651665	0.28569126	0.082968926	0.111540079	0.39990147	0.086942903	0.999469974	0.99670585	Bacteria.Bacteroidetes.Bacteroidia.Bacteroidales.Porphyromonadaceae.Barnesiella	ESPL1
177718	ENSG00000135476	rs1056692	0.173810324	0.020678656	0.924711314	0.220822381	0.278832605	-0.46283	-0.008571502	0.116800504	0.202801194	0.195221576	0.090356931	0.094495234	0.183254855	0.01723876	0.993501001	0.854035879	Bacteria.Firmicutes.Erysipelotrichia.Erysipelotrichales	ESPL1
177719	ENSG00000135476	rs1056692	0.029605998	0.06974872	0.27179302	0.729035789	0.399323519	-0.464977827	-0.061135249	0.026520429	0.17958739	0.252227848	0.055165722	0.076233949	0.065645415	0.044266624	0.998302481	0.99762474	Bacteria.Proteobacteria.Gammaproteobacteria.Enterobacteriales.Enterobacteriaceae.Escherichia.Shigella	ESPL1
177720	ENSG00000135476	rs1056692	0.150241532	0.292507005	0.551013195	0.151886647	0.229006669	-0.224460267	-0.042327057	0.133430556	0.157327215	0.211533235	0.070625465	0.092042173	0.118341871	0.088029914	0.826703995	0.956405468	Bacteria.Firmicutes.Clostridia.Clostridiales.Peptostreptococcaceae.Intestinibacter	ESPL1
177721	ENSG00000135476	rs1056692	0.449020267	0.158323515	0.833128687	0.944616703	0.234167974	-0.407117067	-0.028877042	-0.009178244	0.307474297	0.285316401	0.136517711	0.131619035	0.505582538	0.158679073	0.962407348	0.999410449	Bacteria.Firmicutes.Clostridia.Clostridiales.Ruminococcaceae.Anaerotruncus	ESPL1
177722	ENSG00000135476	rs1056692	0.010050712	0.002469809	0.113801581	0.048531566	0.472156544	-0.64718899	0.13652285	-0.226112289	0.178138714	0.205601895	0.085189068	0.112498769	0.027361176	0.002412443	0.873494443	0.762712034	Bacteria.Firmicutes.Clostridia.Clostridiales.Lachnospiraceae..Eubacterium..eligens.group	ESPL1
177723	ENSG00000135476	rs1056692	0.17614055	0.062703584	0.62404662	0.900659371	0.241100059	-0.393789637	-0.061481992	0.020810073	0.176320795	0.207991488	0.124853223	0.166069265	0.179353885	0.04524807	0.895476495	0.994989321	Bacteria.Actinobacteria.Coriobacteriia.Coriobacteriales	ESPL1
177724	ENSG00000135476	rs1056692	0.315643589	0.053341408	0.657132997	0.465517213	0.214006084	-0.646455723	-0.034573737	-0.086326672	0.211648985	0.328582486	0.077537974	0.117603029	0.339107558	0.097705947	0.716909125	0.811839193	Bacteria.Firmicutes.Erysipelotrichia.Erysipelotrichales.Erysipelotrichaceae.Holdemanella	ESPL1
177725	ENSG00000135476	rs1056692	0.159685795	0.012457905	0.647694353	0.244293844	0.24107783	-0.53473745	0.029801481	0.120478449	0.169514066	0.208126527	0.064917485	0.102551849	0.164250148	0.011232482	0.99786128	0.999462671	Bacteria.Firmicutes.Clostridia.Clostridiales.Lachnospiraceae.Anaerostipes	ESPL1
177726	ENSG00000135476	rs1056692	0.053375343	0.03038778	0.682074152	0.218300732	0.282292414	-0.381623287	0.028695649	-0.104595768	0.143505456	0.172475244	0.069742384	0.084154342	0.049108873	0.011260944	0.998880039	0.950358135	Bacteria.Proteobacteria.Deltaproteobacteria.Desulfovibrionales.Desulfovibrionaceae.Bilophila	ESPL1
177727	ENSG00000135476	rs1056692	0.332950586	0.041189326	0.681211186	0.442612723	0.214283068	-0.518498595	-0.043361533	-0.109614046	0.219699777	0.248995344	0.105084392	0.141906693	0.34280011	0.046885907	0.940990791	0.978883571	Bacteria.Firmicutes.Clostridia.Clostridiales.Family.XIII.Family.XIII.AD3011.group	ESPL1
177728	ENSG00000135476	rs1056692	0.145299466	0.240482085	0.944381624	0.46685445	0.288829894	-0.282838693	-0.005687868	0.071344012	0.195981352	0.238792857	0.081220576	0.097485251	0.255641077	0.154657596	0.997152221	0.990360691	Bacteria.Firmicutes.Clostridia.Clostridiales.Family.XI	ESPL1
177729	ENSG00000135476	rs1056692	0.84150822	0.410565081	0.137011061	0.660603267	-0.054332028	-0.286649241	0.092145413	-0.034666767	0.270639682	0.34612819	0.061212881	0.078596833	0.800973724	0.406072185	0.999785669	0.999420701	Bacteria.Firmicutes.Clostridia.Clostridiales.Ruminococcaceae.Faecalibacterium	ESPL1
177730	ENSG00000135476	rs1056692	0.046013441	0.017522886	0.447993035	0.377189876	0.293771695	-0.427520335	0.057509982	-0.081629395	0.14445733	0.17544424	0.075341986	0.091813466	0.048958175	0.008664671	0.999334555	0.984995763	Bacteria.Firmicutes.Erysipelotrichia.Erysipelotrichales.Erysipelotrichaceae.Erysipelotrichaceae.UCG.003	ESPL1
177731	ENSG00000135476	rs1056692	0.812547918	0.315750729	0.016402932	0.366551302	-0.047155209	-0.261526689	-0.21939	0.098704052	0.19805515	0.2587039	0.089081786	0.108561077	0.443194711	0.172483127	0.988161388	0.950695192	Bacteria.Firmicutes.Bacilli.Lactobacillales.Carnobacteriaceae	ESPL1
177732	ENSG00000135476	rs1056692	0.071801627	0.07858205	0.760424706	0.178282946	0.260986486	-0.316935531	0.024701152	0.139207623	0.142633797	0.177388193	0.080672946	0.102316819	0.064334847	0.021642589	0.998239218	0.905556262	Bacteria.Firmicutes.Clostridia.Clostridiales.Ruminococcaceae.Flavonifractor	ESPL1
177733	ENSG00000135476	rs1056692	0.186453288	0.021901666	0.981500022	0.235488694	0.26210716	-0.451645636	0.002019256	0.111370521	0.196330524	0.192384611	0.086751184	0.093021351	0.173248761	0.0147475	0.999789515	0.876216416	Bacteria.Firmicutes.Erysipelotrichia.Erysipelotrichales.Erysipelotrichaceae	ESPL1
177734	ENSG00000135476	rs1056692	0.135690301	0.036950995	0.959324034	0.553636668	0.299207425	-0.489480269	0.005540695	-0.085822957	0.198085663	0.229861948	0.108225327	0.144152241	0.166244564	0.031334479	0.90142667	0.994506574	Bacteria.Firmicutes.Clostridia.Clostridiales.Family.XIII	ESPL1
177735	ENSG00000135476	rs1056692	0.05212191	0.030546795	0.960251873	0.887582566	0.295819986	-0.421301293	0.004197131	-0.015717844	0.149565466	0.190596755	0.083897118	0.110758421	0.055413012	0.010856996	0.875513346	0.999116829	Bacteria.Firmicutes.Clostridia.Clostridiales.Ruminococcaceaencultured	ESPL1
177736	ENSG00000135476	rs1056692	0.188860044	0.089720583	0.870380886	0.806355338	0.269398472	-0.463699349	-0.013443185	-0.027789394	0.202910257	0.269251417	0.082065438	0.112911232	0.24417827	0.082143763	0.885272464	0.924342932	Bacteria.Firmicutes.Clostridia.Clostridiales.Ruminococcaceae.Ruminococcaceae.UCG.014	ESPL1
177737	ENSG00000135476	rs1056692	0.491776362	0.076852572	0.233872639	0.93021583	0.13296416	-0.369559683	0.081756709	-0.006648963	0.192328077	0.205612029	0.068048704	0.075635305	0.396706637	0.052400688	0.951961461	0.939795253	Bacteria.Proteobacteria.Betaproteobacteria	ESPL1
177738	ENSG00000135476	rs1056692	0.394748585	0.091292459	0.105817692	0.506663843	0.144201702	-0.327794196	0.096707112	-0.046865898	0.16833587	0.191287745	0.058977136	0.07019181	0.257608762	0.055222812	0.943988959	0.920323436	Bacteria.Proteobacteria.Betaproteobacteria.Burkholderiales.Alcaligenaceae	ESPL1
177739	ENSG00000135476	rs1056692	0.414955227	0.748294493	0.714005988	0.204700286	0.212120035	-0.09786493	-0.036586211	0.154952409	0.258564576	0.303708364	0.099402723	0.120968465	0.441835053	0.371161796	0.821295477	0.807732754	Bacteria.Firmicutes.Erysipelotrichia.Erysipelotrichales.Erysipelotrichaceae.Faecalitalea	ESPL1
177740	ENSG00000135476	rs1056692	0.043266147	0.134050606	0.28355916	0.728490468	0.488167646	-0.506557012	-0.070109413	0.031773437	0.23688197	0.333927602	0.064846268	0.09114277	0.135605688	0.113274292	0.77666701	0.995251343	Bacteria.Proteobacteria.Gammaproteobacteria	ESPL1
177741	ENSG00000135476	rs1056692	0.586386169	0.302864638	0.340493511	0.603169824	-0.381170624	-0.678474835	0.129659782	0.068464998	0.697141822	0.653373126	0.135043821	0.131069024	0.88154005	0.554777201	0.876277026	0.838149809	Bacteria.Firmicutes.Clostridia.Clostridiales.Lachnospiraceae	ESPL1
177742	ENSG00000135476	rs1056692	0.053528284	0.014578296	0.742292136	0.274923451	0.285287627	-0.438483111	-0.020083997	0.097701469	0.145123712	0.174778321	0.060823106	0.088743982	0.046243193	0.006656622	0.890243362	0.888069469	Bacteria.Proteobacteria.Gammaproteobacteria.Pasteurellales.Pasteurellaceae.Haemophilus	ESPL1
177743	ENSG00000135476	rs1056692	0.250819252	0.024821127	0.735730483	0.401795794	0.235461393	-0.502401927	-0.027111211	-0.074866227	0.203240029	0.218755535	0.079988081	0.088718759	0.259091421	0.024343853	0.993019017	0.997803387	Bacteria.Actinobacteria.Actinobacteria.Micrococcales	ESPL1
177744	ENSG00000135476	rs1056692	0.056215751	0.015360735	0.770436841	0.427307543	0.2986038	-0.443228471	0.018416415	-0.060383547	0.153638351	0.178112988	0.062853372	0.075598727	0.065689431	0.009401903	0.84847776	0.936703766	Bacteria.Firmicutes.Negativicutes.Selenomonadales.Acidaminococcaceae.Phascolarctobacterium	ESPL1
177745	ENSG00000135476	rs1056692	0.244313215	0.321764525	0.94115759	0.706346394	0.308202268	-0.31327613	0.006987447	0.043413614	0.262354174	0.313799489	0.094301779	0.114728806	0.395053145	0.270739086	0.999437234	0.997643724	Bacteria.Proteobacteria.Betaproteobacteria.Neisseriales.Neisseriaceae	ESPL1
177746	ENSG00000135476	rs1056692	0.165033503	0.748075428	0.146848114	0.027830813	0.207859635	-0.074977354	-0.094208137	0.215015651	0.148057581	0.232470797	0.064173523	0.095589456	0.131669082	0.205281204	0.998970432	0.998994847	Bacteria.Firmicutes.Erysipelotrichia.Erysipelotrichales.Erysipelotrichaceae.Erysipelatoclostridium	ESPL1
177747	ENSG00000135476	rs1056692	0.375889994	0.170266005	0.494728658	0.925067253	0.187893592	-0.393523449	-0.059254813	0.011424329	0.210756893	0.283829017	0.086299496	0.121003956	0.412011193	0.124020672	0.99946547	0.97213975	Bacteria.Firmicutes.Erysipelotrichia.Erysipelotrichales.Erysipelotrichaceae..Clostridium..innocuum.group	ESPL1
177748	ENSG00000135476	rs1056692	0.308593655	0.106380679	0.402726097	0.907381435	0.194988699	-0.406242182	-0.071742821	0.011964324	0.19003017	0.248155605	0.085186571	0.102443385	0.28188224	0.062509993	0.974916192	0.999911927	Bacteria.Firmicutes.Clostridia.Clostridiales.Ruminococcaceae.Ruminococcus.1	ESPL1
177749	ENSG00000135476	rs1056692	0.044275813	0.014412967	0.40311409	0.692969287	0.293706358	-0.429930486	0.049328703	0.029310278	0.14322621	0.171067823	0.058620906	0.073910829	0.040138829	0.006899813	0.937508231	0.96414545	Bacteria.Firmicutes.Negativicutes.Selenomonadales.Veillonellaceae.Dialister	ESPL1
177750	ENSG00000135480	rs35061948	0.1368088	0.036423155	0.728492722	0.809552455	-0.236017333	0.38927089	-0.027127291	0.020118603	0.156705943	0.182273394	0.077815876	0.083144482	0.115387777	0.018322067	0.997528932	0.997707395	Bacteria.Bacteroidetes.Bacteroidia.Bacteroidales.Rikenellaceae.Alistipes	KRT7
177751	ENSG00000135480	rs35061948	0.160460744	0.422807895	0.374386925	0.872214199	-0.59668799	0.484924356	0.076256543	-0.019350973	0.420352275	0.601213643	0.085265188	0.119840339	0.702740215	0.624941892	0.956359196	0.942918039	Bacteria.Firmicutes.Clostridia.Clostridiales.Ruminococcaceae	KRT7
177752	ENSG00000135480	rs35061948	0.696316942	0.695821986	0.090686591	0.10170942	-0.070265688	0.105425998	0.137112415	-0.173754566	0.179246576	0.268478845	0.079860276	0.104687197	0.395054315	0.32825301	0.998201428	0.99782309	Bacteria.Firmicutes.Bacilli.Bacillales.Staphylococcaceae.Staphylococcus	KRT7
177753	ENSG00000135480	rs35061948	0.073539517	0.005760055	0.435584438	0.087060024	-0.264892499	0.549079787	-0.042349231	0.118192117	0.145672725	0.192380011	0.053986099	0.068045521	0.073137035	0.003889013	0.700207447	0.743050362	Bacteria.Proteobacteria.Betaproteobacteria.Burkholderiales.Alcaligenaceae.Sutterella	KRT7
177754	ENSG00000135480	rs35061948	0.070750785	0.016259879	0.237913592	0.91336703	-0.269775347	0.444205851	-0.118229519	0.015489123	0.146876788	0.180115425	0.09926789	0.141828356	0.047289702	0.006927504	0.946830748	0.962141134	Bacteria.Firmicutes.Clostridia.Clostridiales.Ruminococcaceae.Ruminiclostridium.5	KRT7
177755	ENSG00000135480	rs35061948	0.074201701	0.036591984	0.49809113	0.760848638	-0.279143758	0.383915559	-0.051926578	-0.028350152	0.153871142	0.17993331	0.076221501	0.09275986	0.071153048	0.012748608	0.702488894	0.896631776	Bacteria.Firmicutes.Clostridia.Clostridiales.Peptostreptococcaceae	KRT7
177756	ENSG00000135480	rs35061948	0.079305286	0.016588457	0.522170844	0.312302786	-0.312014884	0.461004692	-0.045887756	0.074975433	0.175066312	0.187523997	0.071316757	0.073635559	0.068993916	0.009849474	0.998409995	0.996467843	Bacteria.Verrucomicrobia	KRT7
177757	ENSG00000135480	rs35061948	0.077499579	0.025475444	0.450963364	0.864132746	-0.292847245	0.423709216	0.065604608	0.015979596	0.163296836	0.18535412	0.086513952	0.093021285	0.067971302	0.010853356	0.899212428	0.954802614	Bacteria.Proteobacteria.Deltaproteobacteria	KRT7
177758	ENSG00000135480	rs35061948	0.053181836	0.015027758	0.198783765	0.198421172	-0.296547808	0.430497801	-0.098582631	0.106845493	0.150626379	0.172405869	0.075945965	0.082244201	0.047698726	0.006448664	0.996546716	0.994860843	Bacteria.Firmicutes.Clostridia.Clostridiales.Ruminococcaceae.Ruminococcaceae.UCG.002	KRT7
177759	ENSG00000135480	rs35061948	0.087467198	0.066204291	0.517019672	0.906706496	-0.323096573	0.417230582	-0.052715153	0.011546982	0.186258104	0.223358507	0.080920037	0.098151328	0.133224899	0.04056402	0.93773512	0.998264076	Bacteria.Firmicutes.Clostridia.Clostridiales.Ruminococcaceae.Ruminococcaceae.UCG.003	KRT7
177760	ENSG00000135480	rs35061948	0.791865809	0.359446082	0.22989577	0.36266994	-0.057984414	0.238534954	0.127178588	-0.096930601	0.218841893	0.25847598	0.104947008	0.105745834	0.439768314	0.188088175	0.988161388	0.950695192	Bacteria.Firmicutes.Bacilli.Lactobacillales.Carnobacteriaceae	KRT7
177761	ENSG00000135480	rs35061948	0.646112812	0.269191762	0.465762311	0.62304826	-0.112069469	0.292135833	0.073797455	-0.054931187	0.24295209	0.262169727	0.100589922	0.111229414	0.462382234	0.1927059	0.966546108	0.948324914	Bacteria.Firmicutes.Clostridia.Clostridiales.Ruminococcaceae.Ruminiclostridium.6	KRT7
177762	ENSG00000135480	rs35061948	0.066841308	0.025219474	0.194190719	0.521165813	-0.277330481	0.411001479	-0.114924824	0.061382863	0.148822185	0.179468958	0.087620113	0.095167869	0.063784505	0.010618672	0.555016692	0.962571193	Bacteria.Actinobacteria.Actinobacteria.Bifidobacteriales.Bifidobacteriaceae	KRT7
177763	ENSG00000135480	rs35061948	0.259782102	0.128391945	0.763353662	0.790035152	-0.32904697	0.471315651	-0.03714507	0.034428282	0.289480579	0.306090325	0.122863965	0.128777193	0.307904948	0.090620347	0.999274386	0.998648852	Bacteria.Firmicutes.Clostridia.Clostridiales.Ruminococcaceae.Ruminococcaceae.UCG.013	KRT7
177764	ENSG00000135480	rs35061948	0.066218469	0.018441795	0.420221274	0.497299995	-0.290816831	0.422740034	0.074618182	-0.06531298	0.155693039	0.174936021	0.091995808	0.095694133	0.057517199	0.008533998	0.997048205	0.999513539	Bacteria.Firmicutes.Clostridia.Clostridiales.Lachnospiraceae.Dorea	KRT7
177765	ENSG00000135480	rs35061948	0.069470964	0.020089476	0.847921406	0.339653038	-0.27438459	0.411548519	-0.012560787	0.071539992	0.148688506	0.172745564	0.065242035	0.074380173	0.055801375	0.008581754	0.94253553	0.990835033	Bacteria.Bacteroidetes.Bacteroidia.Bacteroidales.Porphyromonadaceae.Parabacteroides	KRT7
177766	ENSG00000135480	rs35061948	0.143389134	0.036471927	0.673391431	0.798069499	-0.232214559	0.385552663	-0.031916672	0.022234622	0.156805383	0.180580995	0.075384638	0.086556003	0.106696399	0.017434813	0.903417728	0.916558167	Bacteria.Firmicutes.Clostridia.Clostridiales.Lachnospiraceaencultured	KRT7
177767	ENSG00000135480	rs35061948	0.023817373	0.008320132	0.086490559	0.175909794	-0.372182673	0.514156085	0.169128411	-0.150737484	0.16087192	0.188979887	0.097190867	0.110177361	0.036439349	0.005233493	0.448780609	0.955303348	Bacteria.Firmicutes.Bacilli.Lactobacillales.Streptococcaceae	KRT7
177768	ENSG00000135480	rs35061948	0.160905326	0.073262122	0.86752074	0.642331423	-0.244489186	0.356833294	0.010716227	-0.040545297	0.172422583	0.196040054	0.063993036	0.086897491	0.150726358	0.043763601	0.998115183	0.993943049	Bacteria.Firmicutes.Clostridia.Clostridiales.Clostridiaceae.1	KRT7
177769	ENSG00000135480	rs35061948	0.332436556	0.181602828	0.413064764	0.507239121	-0.172814743	0.305049969	-0.055751127	0.059652456	0.176993568	0.225949841	0.067682043	0.089463914	0.218224296	0.080654699	0.999507593	0.935584968	Bacteria.Firmicutes.Clostridia.Clostridiales.Lachnospiraceae.Lachnoclostridium	KRT7
177770	ENSG00000135480	rs35061948	0.084440293	0.020442121	0.527549527	0.615240943	-0.262855192	0.416002772	-0.050090418	0.045273858	0.150042162	0.175128395	0.078868324	0.089651193	0.063054975	0.010245444	0.977101029	0.939538128	Bacteria.Firmicutes.Clostridia.Clostridiales.Lachnospiraceae.Coprococcus.1	KRT7
177771	ENSG00000135480	rs35061948	0.307837555	0.210358875	0.496985999	0.332889378	-0.752093217	1.667456858	0.08364281	-0.20874533	0.731813853	1.318262566	0.12246059	0.213994765	0.999415694	0.755155184	0.990344402	0.933994762	Bacteria.Firmicutes	KRT7
177772	ENSG00000135480	rs35061948	0.152910634	0.05265336	0.412698105	0.189555335	-0.226312565	0.34539588	-0.058264779	0.10248774	0.156509851	0.175036324	0.070677855	0.077316515	0.117593593	0.030012432	0.869459173	0.994448463	Bacteria.Bacteroidetes.Bacteroidia.Bacteroidales.Porphyromonadaceae	KRT7
177773	ENSG00000135480	rs35061948	0.141998901	0.370009274	0.572450349	0.800094418	-0.335110908	0.29060502	0.055117807	0.030386793	0.225488102	0.321956661	0.097162026	0.119516342	0.293835785	0.26089425	0.997570438	0.984587444	Bacteria.Firmicutes.Clostridia.Clostridiales.Lachnospiraceae.Lachnospiraceae.UCG.008	KRT7
177774	ENSG00000135480	rs35061948	0.455727871	0.204146817	0.802794918	0.897491802	-0.198734017	0.367189623	0.024657236	-0.013333198	0.264865241	0.286303458	0.098338288	0.103096355	0.406897049	0.156701659	0.999586829	0.996426659	Bacteria.Firmicutes.Negativicutes.Selenomonadales.Veillonellaceae.Megasphaera	KRT7
177775	ENSG00000135480	rs35061948	0.325702787	0.154612764	0.936464782	0.881965991	-0.273751421	0.434265832	-0.009893534	0.018837769	0.276466486	0.301587311	0.123640776	0.126382664	0.344191388	0.098520638	0.998768023	0.999934415	Bacteria.Firmicutes.Clostridia.Clostridiales.Ruminococcaceae.Ruminococcaceae.NK4A214.group	KRT7
177776	ENSG00000135480	rs35061948	0.492727713	0.186449571	0.490918343	0.691640095	-0.147664278	0.33372794	0.078805305	-0.0477574	0.214062966	0.249975701	0.113762852	0.119880709	0.368259579	0.096339606	0.999550585	0.97112811	Bacteria.Firmicutes.Clostridia.Clostridiales.Lachnospiraceae.Lachnospiraceae.ND3007.group	KRT7
177777	ENSG00000135480	rs35061948	0.083632335	0.021785848	0.667923411	0.667803026	-0.264641004	0.41421465	-0.025256524	0.030497305	0.150659195	0.176279341	0.058609337	0.070743578	0.066983095	0.011485636	0.990228423	0.991974206	Bacteria.Proteobacteria.Betaproteobacteria.Burkholderiales.Alcaligenaceae.Parasutterella	KRT7
177778	ENSG00000135480	rs35061948	0.570416503	0.330654192	0.179663442	0.015697157	-0.109372022	0.187905062	-0.093342214	0.188086323	0.1917827	0.191735605	0.068827283	0.075840856	0.366847798	0.156077237	0.938500455	0.645027743	Bacteria.Proteobacteria.Betaproteobacteria.Burkholderiales	KRT7
177779	ENSG00000135480	rs35061948	0.100827404	0.019950505	0.489264603	0.451780748	-0.250082155	0.413517432	0.048389628	-0.046987673	0.15027787	0.173369613	0.069588312	0.062075981	0.083366552	0.008303826	0.791586204	0.87724048	Bacteria.Fusobacteria.Fusobacteriia.Fusobacteriales	KRT7
177780	ENSG00000135480	rs35061948	0.164336311	0.043775242	0.489808931	0.676819683	-0.219892565	0.374362577	0.052130637	-0.033023671	0.156366359	0.182113268	0.075062566	0.078878354	0.128219539	0.017740708	0.75061811	0.910181729	Bacteria.Firmicutes.Clostridia.Clostridiales.Lachnospiraceae.Lachnospira	KRT7
177781	ENSG00000135480	rs35061948	0.02993579	0.01013216	0.102718368	0.198839252	-0.347775215	0.493355153	0.159709946	-0.142327627	0.156731911	0.186349297	0.096514576	0.109659901	0.042917957	0.006406282	0.442304558	0.921307549	Bacteria.Firmicutes.Bacilli.Lactobacillales.Streptococcaceae.Streptococcus	KRT7
177782	ENSG00000135480	rs35061948	0.601535827	0.567898796	0.924976865	0.855708174	-0.21567213	0.30614459	-0.007159207	0.017760994	0.411023125	0.533325187	0.075737099	0.097292138	0.839058897	0.64978987	0.99911693	0.997690506	Bacteria.Bacteroidetes.Bacteroidia.Bacteroidales.Bacteroidaceae.Bacteroides	KRT7
177783	ENSG00000135480	rs35061948	0.008874121	0.026962127	0.035642329	0.097316835	-0.893605499	0.942517677	0.284927733	-0.229723401	0.331348279	0.416577548	0.132836893	0.136586658	0.216932152	0.138507172	0.99967607	0.999141757	Bacteria.Firmicutes.Negativicutes.Selenomonadales	KRT7
177784	ENSG00000135480	rs35061948	0.09658128	0.03173346	0.630298902	0.670350277	-0.266538557	0.398451994	0.039895876	0.03851206	0.15811987	0.181579159	0.082504561	0.090070261	0.068097027	0.012474041	0.972085394	0.961745829	Bacteria.Proteobacteria.Deltaproteobacteria.Desulfovibrionales.Desulfovibrionaceae	KRT7
177785	ENSG00000135480	rs35061948	0.098139876	0.022484977	0.905343383	0.712713329	-0.257280523	0.414950483	-0.008391267	0.02738915	0.153355094	0.177559307	0.070295197	0.074064182	0.078736835	0.011095605	0.758685883	0.989235938	Bacteria.Firmicutes.Negativicutes.Selenomonadales.Acidaminococcaceae	KRT7
177786	ENSG00000135480	rs35061948	0.743226011	0.236381407	0.289920544	0.602221182	-0.074131866	0.273714058	0.106654086	-0.05310043	0.225350857	0.22905825	0.099969762	0.101389099	0.418154927	0.104415849	0.798309965	0.99827201	Bacteria.Firmicutes.Clostridia.Clostridiales.Ruminococcaceae..Eubacterium..coprostanoligenes.group	KRT7
177787	ENSG00000135480	rs35061948	0.080208042	0.021470362	0.336074243	0.178890224	-0.482619352	0.79557816	-0.103665944	0.172737855	0.271621582	0.337730976	0.106980474	0.127141461	0.271841909	0.047240843	0.996483139	0.865911567	Bacteria.Bacteroidetes.Bacteroidia.Bacteroidales.Porphyromonadaceae.Butyricimonas	KRT7
177788	ENSG00000135480	rs35061948	0.396080627	0.180401517	0.304486308	0.446760835	-0.151896631	0.298108849	0.091230325	-0.076969644	0.177821957	0.220193046	0.088152576	0.100561098	0.243666235	0.052842181	0.90411907	0.916685523	Bacteria.Firmicutes.Clostridia.Clostridiales.Lachnospiraceae..Eubacterium..eligens.group	KRT7
177789	ENSG00000135480	rs35061948	0.007436162	0.005526434	0.022044825	0.085727697	-0.474525815	0.611365306	-0.27107189	0.265260324	0.171812567	0.213099229	0.115596606	0.152055487	0.029401618	0.008721729	0.802469782	0.989731238	Bacteria.Actinobacteria.Coriobacteriia.Coriobacteriales.Coriobacteriaceae	KRT7
177790	ENSG00000135480	rs35061948	0.676340626	0.345456856	0.998625599	0.546806828	-0.260024575	1.094770166	-0.00018438	-0.11668421	0.620103306	1.152097958	0.106633988	0.192651023	0.987348183	0.689310319	0.998890066	0.843195709	Bacteria.Firmicutes.Clostridia.Clostridiales	KRT7
177791	ENSG00000135480	rs35061948	0.232683365	0.15929735	0.805301519	0.80421014	-0.313500857	0.364532373	-0.024125009	-0.024637637	0.260266418	0.256079111	0.097480859	0.098985612	0.329583973	0.137688916	0.996423631	0.976588979	Bacteria.Bacteroidetes.Bacteroidia.Bacteroidales.Prevotellaceae.Prevotella.7	KRT7
177792	ENSG00000135480	rs35061948	0.009937948	0.014318125	0.040259893	0.272137666	-0.475513626	0.547692089	0.185255954	-0.124029114	0.179119852	0.21770328	0.08854108	0.11199957	0.034732571	0.015489532	0.458125154	0.982679299	Bacteria.Firmicutes.Bacilli	KRT7
177793	ENSG00000135480	rs35061948	0.025017991	0.003002575	0.137415446	0.046533308	-0.457541578	0.767154154	-0.156953707	0.257050172	0.199504173	0.248949175	0.104374677	0.126710775	0.093926688	0.008315083	0.998330087	0.999834196	Bacteria.Actinobacteria.Coriobacteriia.Coriobacteriales.Coriobacteriaceae.Collinsella	KRT7
177794	ENSG00000135480	rs35061948	0.026501357	0.014253085	0.124306622	0.316683924	-0.380895398	0.496453715	0.150627707	-0.112176142	0.16782049	0.197198302	0.096756281	0.111181199	0.048863575	0.009786898	0.430850108	0.910444892	Bacteria.Firmicutes.Bacilli.Lactobacillales	KRT7
177795	ENSG00000135480	rs35061948	0.008077656	0.007701628	0.036032706	0.127843212	-0.521746099	0.63537847	-0.203109689	0.172665865	0.191005563	0.231125746	0.094899004	0.111971753	0.039657687	0.012082201	0.950146129	0.992258538	Bacteria.Firmicutes.Clostridia.Clostridiales.Ruminococcaceae.Ruminiclostridium.9	KRT7
177796	ENSG00000135480	rs35061948	0.136830223	0.036420464	0.728408523	0.809672156	-0.236006329	0.389294559	-0.02713537	0.020104096	0.156707335	0.182281766	0.077813905	0.08313783	0.115578796	0.018135547	0.997466038	0.996556542	Bacteria.Bacteroidetes.Bacteroidia.Bacteroidales.Rikenellaceae	KRT7
177797	ENSG00000135480	rs35061948	0.640170242	0.467644253	0.989938015	0.97735084	-0.247403587	0.413450286	-0.001538819	-0.003641359	0.526809947	0.565949913	0.121559022	0.127775263	0.78566188	0.636671095	0.936136172	0.998393433	Bacteria.Proteobacteria	KRT7
177798	ENSG00000135480	rs35061948	0.160703604	0.17920067	0.473081426	0.652665424	-0.458569729	0.561310214	0.063815924	-0.047945253	0.323241723	0.413444362	0.088435152	0.10604555	0.43846042	0.27105276	0.827782116	0.898490208	Bacteria.Firmicutes.Clostridia.Clostridiales.Lachnospiraceae..Eubacterium..rectale.group	KRT7
177799	ENSG00000135480	rs35061948	0.423048143	0.09918126	0.029826754	0.213014105	-0.124778448	0.318274239	0.17239956	-0.122839978	0.15478201	0.190310599	0.077641795	0.097688038	0.225965005	0.044773701	0.998173674	0.988251379	Bacteria.Firmicutes.Bacilli.Bacillales	KRT7
177800	ENSG00000135480	rs35061948	0.213458347	0.121709757	0.89366684	0.97039474	-0.239001973	0.395819282	0.009788942	-0.003209988	0.19025219	0.252467673	0.072952612	0.086164354	0.188819897	0.067338219	0.998735039	0.999709092	Bacteria.Bacteroidetes.Bacteroidia.Bacteroidales.Prevotellaceae.Prevotella.9	KRT7
177801	ENSG00000135480	rs35061948	0.038056857	0.009818516	0.196892453	0.215638614	-0.373404412	0.480492383	0.116340565	-0.105388301	0.176406168	0.180687539	0.089244293	0.084296684	0.062732531	0.008703326	0.997851323	0.941317193	Bacteria.Firmicutes.Clostridia.Clostridiales.Lachnospiraceae.Fusicatenibacter	KRT7
177802	ENSG00000135480	rs35061948	0.106207258	0.1694532	0.658047348	0.964708443	-0.294926341	0.385593709	-0.027986682	0.003976091	0.180066516	0.277573088	0.062944838	0.089523215	0.163468032	0.109209759	0.999614985	0.99936283	Bacteria.Firmicutes.Clostridia.Clostridiales.Lachnospiraceae.Tyzzerella.4	KRT7
177803	ENSG00000135480	rs35061948	0.157637165	0.048398579	0.977153472	0.740242536	-0.262667594	0.376073729	-0.002296043	-0.022535739	0.183774848	0.186995802	0.079871934	0.067689163	0.160099362	0.032883857	0.967833663	0.997412515	Bacteria.Proteobacteria.Gammaproteobacteria.Enterobacteriales.Enterobacteriaceae.Citrobacter	KRT7
177804	ENSG00000135480	rs35061948	0.087963705	0.076500263	0.5357858	0.739727793	-0.29209655	0.360033446	-0.061969242	-0.034871021	0.168657069	0.200066869	0.099555782	0.104524769	0.100585192	0.036696627	0.810294217	0.842903525	Bacteria.Firmicutes.Clostridia.Clostridiales.Ruminococcaceae.Butyricicoccus	KRT7
177805	ENSG00000135480	rs35061948	0.100418599	0.019906755	0.493360296	0.450195692	-0.2504137	0.413638852	0.047945118	-0.047153524	0.150292728	0.173356622	0.069606228	0.062076407	0.082912137	0.008562679	0.779074439	0.8806471	Bacteria.Fusobacteria.Fusobacteriia.Fusobacteriales.Fusobacteriaceae.Fusobacterium	KRT7
177806	ENSG00000135480	rs35061948	0.053488644	0.014938294	0.375430443	0.317453278	-0.335042116	0.506076964	-0.075180558	0.087389561	0.170404361	0.202485542	0.084247073	0.086753323	0.066034724	0.006916391	0.999989953	0.995249858	Bacteria.Firmicutes.Clostridia.Clostridiales.Christensenellaceae	KRT7
177807	ENSG00000135480	rs35061948	0.046334788	0.029867141	0.274154427	0.60204754	-0.397562328	0.473345091	0.122153987	-0.064053104	0.195791893	0.213229983	0.110775367	0.122243363	0.103158792	0.025796327	0.925664213	0.973493341	Bacteria.Actinobacteria	KRT7
177808	ENSG00000135480	rs35061948	0.121789388	0.01746424	0.685957278	0.448164074	-0.278205568	0.459797701	0.032963833	-0.061632761	0.177488042	0.188587624	0.081164729	0.080773669	0.152737496	0.016345796	0.995305122	0.969189617	Bacteria.Firmicutes.Clostridia.Clostridiales.Ruminococcaceae.Subdoligranulum	KRT7
177809	ENSG00000135480	rs35061948	0.080137516	0.016484208	0.526658701	0.308289102	-0.31115521	0.46134221	-0.045392346	0.075568838	0.17507851	0.187472482	0.071316709	0.07360042	0.070649927	0.009676471	0.99894297	0.998882343	Bacteria.Verrucomicrobia.Verrucomicrobiae.Verrucomicrobiales.Verrucomicrobiaceae.Akkermansia	KRT7
177810	ENSG00000135480	rs35061948	0.193405007	0.216173417	0.970776961	0.442608286	-0.26243062	0.279002896	0.003229001	-0.075069116	0.199723403	0.22342851	0.087808898	0.097183767	0.292354928	0.144229808	0.997152221	0.990360691	Bacteria.Firmicutes.Clostridia.Clostridiales.Family.XI	KRT7
177811	ENSG00000135480	rs35061948	0.072874825	0.021403363	0.516119089	0.663784931	-0.29905593	0.426644271	0.058969929	-0.040400683	0.16407074	0.181017866	0.090326575	0.092522573	0.087630649	0.014671462	0.689502351	0.938195992	Bacteria.Actinobacteria.Actinobacteria	KRT7
177812	ENSG00000135480	rs35061948	0.106425857	0.026449217	0.922637529	0.963327882	-0.249853249	0.396641965	0.006175777	-0.003225492	0.15264454	0.174695683	0.063351737	0.069887354	0.073505296	0.01400264	0.99994518	0.999865593	Bacteria.Bacteroidetes.Bacteroidia.Bacteroidales.Prevotellaceae	KRT7
177813	ENSG00000135480	rs35061948	0.115030973	0.02664024	0.684595744	0.371902945	-0.318434203	0.548528757	0.027531945	-0.075482759	0.199388503	0.241909245	0.067480597	0.083959852	0.146487634	0.022201386	0.998302481	0.99762474	Bacteria.Proteobacteria.Gammaproteobacteria.Enterobacteriales.Enterobacteriaceae.Escherichia.Shigella	KRT7
177814	ENSG00000135480	rs35061948	0.066833732	0.025219947	0.194292903	0.520898289	-0.277342242	0.411022749	-0.114900087	0.061426144	0.148824255	0.17947885	0.087621585	0.095173667	0.063920177	0.010616991	0.556118774	0.961369661	Bacteria.Actinobacteria.Actinobacteria.Bifidobacteriales.Bifidobacteriaceae.Bifidobacterium	KRT7
177815	ENSG00000135480	rs35061948	0.088435976	0.0108391	0.379451758	0.096641014	-0.471274343	0.91630852	0.079854953	-0.183446671	0.272528108	0.349453474	0.090247243	0.108846808	0.381899858	0.055408812	0.996108676	0.923851005	Bacteria.Firmicutes.Clostridia.Clostridiales.Lachnospiraceae..Ruminococcus..gnavus.group	KRT7
177816	ENSG00000135480	rs35061948	0.989797774	0.71963883	0.187718532	0.126053671	0.003077308	0.093506501	0.130365045	-0.156205259	0.239750196	0.259393914	0.097933889	0.100812788	0.559783457	0.331108252	0.790550205	0.791412725	Bacteria.Firmicutes.Clostridia.Clostridiales.Ruminococcaceae.Ruminococcaceae.UCG.014	KRT7
177817	ENSG00000135480	rs35061948	0.045274363	0.006814014	0.275054092	0.088918274	-0.414683114	0.789935471	-0.095765061	0.189535049	0.203196881	0.282760449	0.087009001	0.10977374	0.155485998	0.016202451	0.999469974	0.986131077	Bacteria.Bacteroidetes.Bacteroidia.Bacteroidales.Porphyromonadaceae.Barnesiella	KRT7
177818	ENSG00000135480	rs35061948	0.629162134	0.148942652	0.44775502	0.977522127	-0.114354107	0.373349346	0.079359826	-0.003230843	0.235698908	0.255660391	0.103912039	0.114234419	0.470778198	0.106485424	0.861493057	0.948004277	Bacteria.Firmicutes.Clostridia.Clostridiales.Lachnospiraceae..Eubacterium..xylanophilum.group	KRT7
177819	ENSG00000135480	rs35061948	0.076629124	0.033354985	0.396918085	0.642923851	-0.394138667	0.481130846	-0.115720023	0.066840103	0.219116949	0.221387314	0.135712591	0.143508968	0.122084489	0.029099326	0.828658684	0.994506574	Bacteria.Firmicutes.Clostridia.Clostridiales.Family.XIII	KRT7
177820	ENSG00000135480	rs35061948	0.216096587	0.186461302	0.66926537	0.976331785	-0.356798992	0.417437697	-0.055310364	0.00433317	0.285680103	0.312686129	0.128905786	0.145502379	0.3603069	0.175817385	0.949973883	0.999463861	Bacteria.Firmicutes.Clostridia.Clostridiales.Ruminococcaceae.Anaerotruncus	KRT7
177821	ENSG00000135480	rs35061948	0.130440622	0.0275959	0.846651803	0.38294983	-0.236024285	0.398252977	-0.015431372	0.072053124	0.154119369	0.176774381	0.079480138	0.082034012	0.084176417	0.010449044	0.998880039	0.950358135	Bacteria.Proteobacteria.Deltaproteobacteria.Desulfovibrionales.Desulfovibrionaceae.Bilophila	KRT7
177822	ENSG00000135480	rs35061948	0.111433508	0.064788702	0.705930537	0.588588917	-0.302039471	0.51022616	0.031209201	-0.050564638	0.18720908	0.271674096	0.082353853	0.093028258	0.158505284	0.05608489	0.938504466	0.897102783	Bacteria.Firmicutes.Negativicutes.Selenomonadales.Veillonellaceae	KRT7
177823	ENSG00000135480	rs35061948	0.561268967	0.28985017	0.504870689	0.715123115	-0.135744909	0.318577747	0.063761485	-0.041836401	0.232474368	0.298567607	0.095093646	0.114133874	0.527525558	0.18354798	0.999028109	0.997798285	Bacteria.Actinobacteria.Actinobacteria.Micrococcales.Micrococcaceae	KRT7
177824	ENSG00000135480	rs35061948	0.243400004	0.064826501	0.958987972	0.638555139	-0.259159619	0.487883412	-0.003609046	-0.035702605	0.220175817	0.259815143	0.06991663	0.075657257	0.262850021	0.046250769	0.997400574	0.965530807	Bacteria.Proteobacteria.Gammaproteobacteria.Enterobacteriales.Enterobacteriaceae	KRT7
177825	ENSG00000135480	rs35061948	0.310416358	0.250683227	0.999977626	0.82238342	-0.25596677	0.340156808	2.73E-06	-0.02450665	0.250406598	0.293523432	0.096849148	0.108736878	0.497006647	0.243497446	0.999977626	0.998377846	Bacteria.Firmicutes.Clostridia.Clostridiales.Family.XI.Anaerococcus	KRT7
177826	ENSG00000135480	rs35061948	0.537728178	0.561074239	0.94485356	0.963609766	-0.282078129	0.368986176	0.0056887	0.005083155	0.455341311	0.631604359	0.08192878	0.110991439	0.90140863	0.665460448	0.998912436	0.995383189	Bacteria.Bacteroidetes.Bacteroidia.Bacteroidales	KRT7
177827	ENSG00000135480	rs35061948	0.267544462	0.027655375	0.678421695	0.693640995	-0.2009769	0.465574136	-0.038325027	-0.038389034	0.179736028	0.206738608	0.092024795	0.097028332	0.266956149	0.030729319	0.998793879	0.998019463	Bacteria.Firmicutes.Clostridia.Clostridiales.Lachnospiraceae.Blautia	KRT7
177828	ENSG00000135480	rs35061948	0.188785542	0.032649609	0.626761534	0.997327474	-0.216292948	0.396014597	0.037460727	-0.0002749	0.1628835	0.181464384	0.076673314	0.081761019	0.135697478	0.017969314	0.999550314	0.999283125	Bacteria.Proteobacteria.Gammaproteobacteria.Pseudomonadales	KRT7
177829	ENSG00000135480	rs35061948	0.098744872	0.030241822	0.641441419	0.578275185	-0.309133761	0.462509929	-0.053458528	0.067011995	0.184601261	0.208841187	0.114267101	0.119948407	0.082035793	0.01078926	0.837393137	0.997649073	Bacteria.Firmicutes.Clostridia.Clostridiales.Ruminococcaceaencultured	KRT7
177830	ENSG00000135480	rs35061948	0.120263968	0.032447349	0.826783269	0.271143502	-0.235657633	0.378438022	0.017808645	-0.132321567	0.149716763	0.173201343	0.081059097	0.119237891	0.089151241	0.010943568	0.998239218	0.943652426	Bacteria.Firmicutes.Clostridia.Clostridiales.Ruminococcaceae.Flavonifractor	KRT7
177831	ENSG00000135480	rs35061948	0.433513521	0.190172033	0.186354957	0.012861912	-0.138929064	0.241030849	-0.082844575	0.179936759	0.176304274	0.182089801	0.062040423	0.070368047	0.272692357	0.095563609	0.943988959	0.6382942	Bacteria.Proteobacteria.Betaproteobacteria.Burkholderiales.Alcaligenaceae	KRT7
177832	ENSG00000135480	rs35061948	0.537751839	0.561139573	0.944882702	0.963527211	-0.282061382	0.368922335	0.005685672	0.005094625	0.455340848	0.631600701	0.081928528	0.110989926	0.902918225	0.666022471	0.998947111	0.995399427	Bacteria.Bacteroidetes	KRT7
177833	ENSG00000135480	rs35061948	0.118148594	0.028526338	0.300198591	0.750330368	-0.236512101	0.396487026	-0.085783693	0.025939204	0.149385412	0.177075293	0.082151892	0.081178063	0.084570943	0.013479089	0.567156299	0.986229865	Bacteria.Firmicutes.Negativicutes.Selenomonadales.Veillonellaceae.Veillonella	KRT7
177834	ENSG00000135480	rs35061948	0.066703425	0.017883124	0.343119388	0.296236747	-0.279001999	0.419962697	0.061085714	-0.073714213	0.149641474	0.17291386	0.063971679	0.070012161	0.054126955	0.007509537	0.780426415	0.849890066	Bacteria.Proteobacteria.Gammaproteobacteria.Pasteurellales.Pasteurellaceae	KRT7
177835	ENSG00000135480	rs35061948	0.221187268	0.053818616	0.968420463	0.754982841	-0.250359985	0.426301787	0.003664512	0.031222118	0.202710956	0.217127364	0.09221242	0.09963132	0.192068156	0.032078778	0.938709661	0.901530053	Bacteria.Firmicutes.Clostridia.Clostridiales.Ruminococcaceae.Ruminococcaceae.UCG.005	KRT7
177836	ENSG00000135480	rs35061948	0.120036457	0.040537339	0.459221489	0.322008254	-0.438342586	0.66591373	0.057404165	-0.084362716	0.278311438	0.318722037	0.077105134	0.084546545	0.226659434	0.05524961	0.828336558	0.995251343	Bacteria.Proteobacteria.Gammaproteobacteria	KRT7
177837	ENSG00000135480	rs35061948	0.074115035	0.048139746	0.454267764	0.94139114	-0.348319425	0.416335287	-0.066852308	0.006811373	0.191943612	0.206769028	0.088808995	0.092292502	0.104531471	0.029412116	0.843324646	0.946253535	Bacteria.Firmicutes.Clostridia.Clostridiales.Ruminococcaceae.Ruminococcus.2	KRT7
177838	ENSG00000135480	rs35061948	0.096462261	0.044842815	0.368018931	0.311485293	-0.4824617	0.70484695	-0.110819262	0.14778273	0.286108563	0.344663506	0.12226243	0.144894812	0.260053903	0.066988782	0.978154064	0.998920199	Bacteria.Firmicutes.Clostridia.Clostridiales.Lachnospiraceae..Eubacterium..ventriosum.group	KRT7
177839	ENSG00000135480	rs35061948	0.270829949	0.090101442	0.817366113	0.912497864	-0.221938147	0.384512597	0.018761074	-0.009492026	0.199861344	0.223541602	0.080916412	0.086048239	0.30199895	0.072239235	0.999814869	0.94604106	Bacteria.Actinobacteria.Actinobacteria.Corynebacteriales.Corynebacteriaceae	KRT7
177840	ENSG00000135480	rs35061948	0.091494365	0.025440573	0.693246643	0.887805788	-0.255557884	0.395575093	-0.029016791	0.011938572	0.149228486	0.173004023	0.07324054	0.084295667	0.075114046	0.011594496	0.999334555	0.999343081	Bacteria.Firmicutes.Erysipelotrichia.Erysipelotrichales.Erysipelotrichaceae.Erysipelotrichaceae.UCG.003	KRT7
177841	ENSG00000135480	rs35061948	0.178818111	0.020312684	0.842278084	0.346796911	-0.244926392	0.590988746	-0.016729762	-0.107775671	0.180244569	0.248527025	0.083746937	0.113737078	0.184964867	0.017034641	0.993501001	0.867406802	Bacteria.Firmicutes.Erysipelotrichia.Erysipelotrichales	KRT7
177842	ENSG00000135480	rs35061948	0.086945682	0.058117719	0.644868023	0.598785834	-0.282271228	0.364498994	-0.033967701	-0.049529132	0.162448914	0.189023309	0.073360051	0.093680651	0.084045655	0.02570128	0.83087061	0.994491973	Bacteria.Firmicutes.Clostridia.Clostridiales.Peptostreptococcaceae.Intestinibacter	KRT7
177843	ENSG00000135480	rs35061948	0.005087476	0.00127185	0.02292513	0.019947986	-0.520951271	0.774730438	-0.198523588	0.256591379	0.179741947	0.230107842	0.085236415	0.107575163	0.022377406	0.002233065	0.597603284	0.886394642	Bacteria.Bacteroidetes.Bacteroidia.Bacteroidales.Porphyromonadaceae.Odoribacter	KRT7
177844	ENSG00000135480	rs35061948	0.007004159	0.003035534	0.01881977	0.041448802	-0.472866203	0.65361395	-0.308459283	0.343289728	0.169871422	0.212360992	0.128072497	0.165073413	0.025643081	0.005529317	0.628368581	0.994989321	Bacteria.Actinobacteria.Coriobacteriia.Coriobacteriales	KRT7
177845	ENSG00000135480	rs35061948	0.796560067	0.473847275	0.337279735	0.577836148	-0.063963583	0.254181387	0.08921886	-0.06632281	0.247111085	0.352853502	0.09230309	0.118577465	0.51154849	0.347278454	0.588559805	0.846029949	Bacteria.Firmicutes.Erysipelotrichia.Erysipelotrichales.Erysipelotrichaceae.Holdemanella	KRT7
177846	ENSG00000135480	rs35061948	0.141331636	0.034412268	0.685893525	0.689211197	-0.235644212	0.383215419	-0.026979622	0.029719631	0.158289511	0.177417496	0.06641593	0.073986796	0.136628046	0.019674321	0.943808501	0.92835038	Bacteria.Firmicutes.Clostridia.Clostridiales.Lachnospiraceae.Roseburia	KRT7
177847	ENSG00000135480	rs35061948	0.30414756	0.588279139	0.892504585	0.250773415	-0.232121197	0.141901089	0.012825714	-0.113395624	0.224132025	0.260850801	0.094544495	0.097868606	0.375480449	0.323317151	0.8408281	0.824460769	Bacteria.Firmicutes.Erysipelotrichia.Erysipelotrichales.Erysipelotrichaceae.Faecalitalea	KRT7
177848	ENSG00000135480	rs35061948	0.172220345	0.108778266	0.646477404	0.919590907	-0.353000692	0.432815566	-0.062243353	0.015512115	0.255783533	0.266232397	0.135085126	0.153075939	0.242840344	0.086053457	0.939917106	0.999817689	Bacteria.Firmicutes.Clostridia.Clostridiales.Family.XIII.Family.XIII.AD3011.group	KRT7
177849	ENSG00000135480	rs35061948	0.711644554	0.787795779	0.147746424	0.23331043	0.106266323	0.084060128	0.162803839	-0.137758054	0.286243544	0.31102262	0.111150606	0.114521109	0.576207246	0.39506348	0.984987993	0.971423926	Bacteria.Proteobacteria.Deltaproteobacteria.Desulfovibrionales.Desulfovibrionaceae.Desulfovibrio	KRT7
177850	ENSG00000135480	rs35061948	0.136219705	0.027690157	0.259919343	0.25212699	-0.225635386	0.397150998	0.070293415	-0.077712052	0.149584037	0.176396161	0.061858939	0.067264817	0.079233484	0.011210236	0.937508231	0.922056055	Bacteria.Firmicutes.Negativicutes.Selenomonadales.Veillonellaceae.Dialister	KRT7
177851	ENSG00000135480	rs35061948	0.147591608	0.024373312	0.864099801	0.482078064	-0.269928449	0.464523097	0.012250539	-0.058125253	0.184215929	0.201607277	0.071296035	0.082218224	0.157671297	0.01792284	0.99786128	0.999462671	Bacteria.Firmicutes.Clostridia.Clostridiales.Lachnospiraceae.Anaerostipes	KRT7
177852	ENSG00000135480	rs35061948	0.135824933	0.023791056	0.139030631	0.522866042	-0.222864609	0.407264615	-0.10945262	0.049864746	0.147595731	0.176001363	0.073090212	0.077627685	0.105314312	0.009780841	0.760739436	0.975707333	Bacteria.Firmicutes.Clostridia.Clostridiales.Lachnospiraceae..Eubacterium..hallii.group	KRT7
177853	ENSG00000135480	rs35061948	0.131510863	0.015004964	0.980371088	0.271204632	-0.268254457	0.613170798	0.002000471	-0.124313881	0.175660933	0.245504749	0.081000221	0.11203641	0.143698809	0.011306611	0.999789515	0.876216416	Bacteria.Firmicutes.Erysipelotrichia.Erysipelotrichales.Erysipelotrichaceae	KRT7
177854	ENSG00000135480	rs35061948	0.086848045	0.026344224	0.689961919	0.73282037	-0.273747709	0.417524589	-0.027374401	0.025928055	0.15749373	0.183760134	0.068322661	0.075630806	0.085285918	0.013853538	0.835149068	0.987968593	Bacteria.Firmicutes.Negativicutes.Selenomonadales.Acidaminococcaceae.Phascolarctobacterium	KRT7
177855	ENSG00000135480	rs35061948	0.056616914	0.016722552	0.394287114	0.354689142	-0.331754947	0.498673432	-0.071528707	0.080480317	0.170980976	0.20310803	0.083418124	0.086344274	0.068894995	0.007388475	0.999417824	0.997023453	Bacteria.Firmicutes.Clostridia.Clostridiales.Christensenellaceae.Christensenellaceae.R.7.group	KRT7
177856	ENSG00000135480	rs35061948	0.412255977	0.630816257	0.770293365	0.289737694	-0.196110966	0.140740349	0.030594646	-0.135653939	0.237665527	0.291492272	0.104349301	0.127103502	0.428332397	0.289899334	0.99946547	0.972078348	Bacteria.Firmicutes.Erysipelotrichia.Erysipelotrichales.Erysipelotrichaceae..Clostridium..innocuum.group	KRT7
177857	ENSG00000135480	rs35061948	0.068210123	0.018447411	0.348361656	0.286051462	-0.276655102	0.417275966	0.060048478	-0.074834568	0.149221629	0.172683552	0.06357734	0.06957894	0.05353603	0.007888273	0.804063115	0.894128668	Bacteria.Proteobacteria.Gammaproteobacteria.Pasteurellales.Pasteurellaceae.Haemophilus	KRT7
177858	ENSG00000135480	rs35061948	0.108034233	0.024185628	0.923078461	0.753823332	-0.247939941	0.40161528	-0.006176698	-0.022366274	0.152184787	0.174065696	0.063725552	0.071024305	0.075462873	0.012703537	0.996033175	0.965943535	Bacteria.Firmicutes.Clostridia.Clostridiales.Lachnospiraceae.Lachnospiraceae.NK4A136.group	KRT7
177859	ENSG00000135480	rs35061948	0.923172426	0.12787524	0.206814431	0.504683561	-0.02218838	0.329302256	0.119171389	-0.055029743	0.229200405	0.213566846	0.093475054	0.082034996	0.673305634	0.153235229	0.999437234	0.98110946	Bacteria.Proteobacteria.Betaproteobacteria.Neisseriales.Neisseriaceae	KRT7
177860	ENSG00000135480	rs35061948	0.134150273	0.057227463	0.877869793	0.983399243	-0.269613467	0.39778495	-0.010325816	-0.001872661	0.177778284	0.205531186	0.066934602	0.089659098	0.144571459	0.03507993	0.99830237	0.997282036	Bacteria.Firmicutes.Clostridia.Clostridiales.Clostridiaceae.1.Clostridium.sensu.stricto.1	KRT7
177861	ENSG00000135480	rs35061948	0.408909936	0.158878702	0.783912294	0.337780229	-0.378777023	1.197287087	0.02472654	-0.153403532	0.455750081	0.840221108	0.089802411	0.158872234	0.849913919	0.460104774	0.881912195	0.790187521	Bacteria.Firmicutes.Clostridia.Clostridiales.Lachnospiraceae	KRT7
177862	ENSG00000135480	rs35061948	0.036685952	0.054389278	0.207683981	0.53265646	-0.382312028	0.47346172	-0.090086723	0.056850245	0.179274459	0.241736514	0.070798803	0.090633455	0.085729105	0.043885572	0.804706033	0.926870238	Bacteria.Firmicutes.Clostridia.Clostridiales.Lachnospiraceae.Lachnospiraceae.UCG.010	KRT7
177863	ENSG00000135480	rs35061948	0.364310427	0.107021674	0.723664767	0.807741043	-0.207809203	0.44381064	0.033680071	0.026219838	0.227489531	0.2716109	0.094853101	0.107317668	0.307473315	0.062841739	0.988646549	0.993947371	Bacteria.Firmicutes.Clostridia.Clostridiales.Ruminococcaceae.Ruminococcus.1	KRT7
177864	ENSG00000135480	rs35061948	0.510995109	0.476213225	0.365051665	0.033928836	-0.134877058	0.150531539	-0.066710083	0.174416184	0.204089722	0.210094193	0.073141451	0.080524711	0.403133422	0.187632161	0.952041951	0.794257326	Bacteria.Proteobacteria.Betaproteobacteria	KRT7
