## Supplemental Table 8 for "Host genotypes interact with microbial communities to modulate gene expression in the human intestine" (part 55 of 142)

	pid	sid	Intercept_pval	dosage_pval	microbe_pval	interaction_pval	Intercept_effect	dosage_effect	microbe_effect	interaction_effect	Intercept_SE	dosage_SE	microbe_SE	interaction_SE	Intercept_qval	dosage_qval	microbe_qval	interaction_qval	microbe	symbol
177865	ENSG00000135480	rs35061948	0.265122819	0.445343449	0.608553611	0.876385657	-0.406641367	0.342623429	0.039934702	0.014704712	0.361809766	0.446239574	0.077603823	0.094165991	0.586991232	0.41965936	0.999785669	0.99964301	Bacteria.Firmicutes.Clostridia.Clostridiales.Ruminococcaceae.Faecalibacterium	KRT7
177866	ENSG00000135480	rs35061948	0.198749326	0.05140516	0.824113406	0.911352903	-0.231196298	0.387493448	0.016071884	-0.008271926	0.178094885	0.195298776	0.072025042	0.074015083	0.164088517	0.032081364	0.999305535	0.994727898	Bacteria.Proteobacteria.Gammaproteobacteria.Pseudomonadales.Pseudomonadaceae.Pseudomonas	KRT7
177867	ENSG00000135480	rs35061948	0.343714524	0.15752544	0.667085479	0.818500092	-0.193972174	0.361536144	0.037007431	-0.023231605	0.203388686	0.252878962	0.085647794	0.100835276	0.306092257	0.081145912	0.987941569	0.997803387	Bacteria.Actinobacteria.Actinobacteria.Micrococcales	KRT7
177868	ENSG00000135480	rs35061948	0.785516352	0.36609081	0.234766014	0.354921368	-0.059788789	0.23545714	0.125605387	-0.09844092	0.218808343	0.258720691	0.104747347	0.105664838	0.433321132	0.200849169	0.963485106	0.971945944	Bacteria.Firmicutes.Bacilli.Lactobacillales.Carnobacteriaceae.Granulicatella	KRT7
177869	ENSG00000135480	rs35061948	0.057696564	0.063701857	0.431508704	0.786785541	-0.334399557	0.365143418	-0.055428557	-0.019886593	0.173114951	0.193611435	0.070032975	0.073223032	0.082863472	0.044815995	0.863483946	0.85463446	Bacteria.Firmicutes.Clostridia.Clostridiales.Lachnospiraceae.Tyzzerella	KRT7
177870	ENSG00000135480	rs35061948	0.075537494	0.045693603	0.475066749	0.867723849	-0.330710326	0.405749692	-0.057891576	-0.014303521	0.183155602	0.199217797	0.080587795	0.085547325	0.084689454	0.025994545	0.998970432	0.998994847	Bacteria.Firmicutes.Erysipelotrichia.Erysipelotrichales.Erysipelotrichaceae.Erysipelatoclostridium	KRT7
177871	ENSG00000135541	rs13197384	0.045464478	0.007617021	0.048230847	0.095949506	0.221478388	-0.367901594	-0.087576643	0.079535563	0.108624268	0.133631695	0.043512355	0.047091857	0.054309849	0.00474686	0.477178798	0.743327224	Bacteria.Proteobacteria.Betaproteobacteria.Burkholderiales.Alcaligenaceae.Sutterella	AHI1
177872	ENSG00000135541	rs13197384	0.042137054	0.002336588	0.913859766	0.370206058	0.251899575	-0.402716808	0.005360059	-0.052182947	0.121549024	0.127183648	0.049362018	0.057836576	0.058486987	0.002440638	0.997528932	0.993985312	Bacteria.Bacteroidetes.Bacteroidia.Bacteroidales.Rikenellaceae.Alistipes	AHI1
177873	ENSG00000135541	rs13197384	0.021063737	0.000763205	0.341888288	0.053462598	0.255807325	-0.426851972	-0.051295327	0.10434902	0.108238488	0.120926299	0.053580969	0.053066561	0.02757126	0.00066632	0.998880039	0.911592816	Bacteria.Proteobacteria.Deltaproteobacteria.Desulfovibrionales.Desulfovibrionaceae.Bilophila	AHI1
177874	ENSG00000135541	rs13197384	0.887146113	0.627261875	0.291617692	0.068041852	0.032086007	0.164840884	0.085908777	-0.20954168	0.225219005	0.337881783	0.080810826	0.11295141	0.851857976	0.540640438	0.99967607	0.999141757	Bacteria.Firmicutes.Negativicutes.Selenomonadales	AHI1
177875	ENSG00000135541	rs13197384	0.03288342	0.000660727	0.822045352	0.130406894	0.24979649	-0.443091787	0.011595954	-0.080140535	0.114622321	0.123938011	0.051352217	0.052325575	0.046622099	0.000738909	0.842140354	0.842491912	Bacteria.Firmicutes.Clostridia.Clostridiales.Lachnospiraceae.Lachnospira	AHI1
177876	ENSG00000135541	rs13197384	0.13019107	0.012868165	0.455549803	0.061790779	0.197677589	-0.337147099	0.04028289	-0.099804333	0.128994458	0.131858054	0.053666225	0.052526036	0.130455003	0.009341914	0.919919759	0.724327947	Bacteria.Firmicutes.Clostridia.Clostridiales.Lachnospiraceae.Roseburia	AHI1
177877	ENSG00000135541	rs13197384	0.015462163	0.00038106	0.013422269	0.00044544	0.252531663	-0.424265645	-0.10902523	0.181080689	0.101585545	0.113288098	0.04291136	0.04897696	0.021383776	0.00041543	0.934169653	0.990835033	Bacteria.Bacteroidetes.Bacteroidia.Bacteroidales.Porphyromonadaceae.Parabacteroides	AHI1
177878	ENSG00000135541	rs13197384	0.025266943	0.0008782	0.590861602	0.399820062	0.255882967	-0.438614235	-0.028907627	0.048486288	0.111772242	0.125840277	0.053510545	0.057215921	0.030047475	0.000814595	0.972085394	0.950708623	Bacteria.Proteobacteria.Deltaproteobacteria.Desulfovibrionales.Desulfovibrionaceae	AHI1
177879	ENSG00000135541	rs13197384	0.048969185	0.001388456	0.654180688	0.823246123	0.230582464	-0.435196003	0.02838271	0.015893367	0.114952338	0.130362519	0.063071839	0.070869588	0.057274037	0.001367887	0.718580188	0.955303348	Bacteria.Firmicutes.Bacilli.Lactobacillales.Streptococcaceae	AHI1
177880	ENSG00000135541	rs13197384	0.102669526	0.01782688	0.613426587	0.946985519	0.215602226	-0.423794912	0.022605032	-0.00354189	0.130272045	0.174402181	0.044533232	0.053065019	0.137947717	0.016376256	0.998302481	0.99762474	Bacteria.Proteobacteria.Gammaproteobacteria.Enterobacteriales.Enterobacteriaceae.Escherichia.Shigella	AHI1
177881	ENSG00000135541	rs13197384	0.025536378	0.000859765	0.254206555	0.911741845	0.250883479	-0.448969716	0.078010952	0.012008946	0.109797701	0.128563166	0.06782302	0.107928525	0.024662391	0.000746563	0.946830748	0.962141134	Bacteria.Firmicutes.Clostridia.Clostridiales.Ruminococcaceae.Ruminiclostridium.5	AHI1
177882	ENSG00000135541	rs13197384	0.004951969	0.000360182	0.063148363	0.194063595	0.365292752	-0.51845054	-0.121244769	0.087517535	0.125621624	0.137806255	0.064150134	0.066705191	0.012350077	0.00053127	0.843146865	0.815505046	Bacteria.Firmicutes.Clostridia.Clostridiales.Lachnospiraceaencultured	AHI1
177883	ENSG00000135541	rs13197384	0.108394947	0.471058032	0.691027028	0.18456305	0.277932428	-0.159354288	0.029029941	0.119607693	0.170772065	0.219820579	0.072718399	0.089202306	0.196740921	0.279348856	0.966546108	0.87180213	Bacteria.Firmicutes.Clostridia.Clostridiales.Ruminococcaceae.Ruminiclostridium.6	AHI1
177884	ENSG00000135541	rs13197384	0.648700557	0.498336277	0.991078364	0.922956239	0.240497695	-0.367960556	0.001022996	-0.008712596	0.525495394	0.540427863	0.091141344	0.089745595	0.987348183	0.734389934	0.996884948	0.885706025	Bacteria.Firmicutes.Clostridia.Clostridiales	AHI1
177885	ENSG00000135541	rs13197384	0.214283399	0.115948496	0.332971101	0.589948496	0.17054759	-0.348209768	-0.066634562	0.052524908	0.13600826	0.218593481	0.068321889	0.096989019	0.243812262	0.075232986	0.964373737	0.994553009	Bacteria.Firmicutes.Clostridia.Clostridiales.Ruminococcaceae.Ruminiclostridium.9	AHI1
177886	ENSG00000135541	rs13197384	0.043217647	0.074238053	0.529291902	0.326502873	0.286027459	-0.298493662	0.039750094	0.067390007	0.138760812	0.164558473	0.06285311	0.068171861	0.07677142	0.040196624	0.866817209	0.924960833	Bacteria.Firmicutes.Clostridia.Clostridiales.Ruminococcaceae.Ruminococcus.2	AHI1
177887	ENSG00000135541	rs13197384	0.168033759	0.013698304	0.723098657	0.628776344	0.216258027	-0.510313414	-0.026931968	-0.042444334	0.15514985	0.201476465	0.07568658	0.087384871	0.251019079	0.02147431	0.999274386	0.998480911	Bacteria.Firmicutes.Clostridia.Clostridiales.Ruminococcaceae.Ruminococcaceae.UCG.013	AHI1
177888	ENSG00000135541	rs13197384	0.034103314	0.001154952	0.776138241	0.313355486	0.238937563	-0.419746176	-0.017760075	0.064942707	0.110424454	0.123529707	0.062202073	0.063922114	0.035757351	0.001116734	0.99766152	0.921764212	Bacteria.Firmicutes.Clostridia.Clostridiales.Lachnospiraceae.Coprococcus.1	AHI1
177889	ENSG00000135541	rs13197384	0.046550127	0.001467238	0.675365914	0.85826855	0.232904916	-0.430732695	0.026539341	0.012687101	0.114817653	0.129724221	0.063088931	0.070767692	0.057264608	0.001503978	0.713594666	0.921307549	Bacteria.Firmicutes.Bacilli.Lactobacillales.Streptococcaceae.Streptococcus	AHI1
177890	ENSG00000135541	rs13197384	0.173760977	0.008756181	0.577589531	0.676942196	0.196770365	-0.388111529	0.032945339	-0.023935377	0.143098847	0.143647613	0.058864171	0.057193612	0.183890698	0.01014794	0.99514452	0.969189617	Bacteria.Firmicutes.Clostridia.Clostridiales.Ruminococcaceae.Subdoligranulum	AHI1
177891	ENSG00000135541	rs13197384	0.078797616	0.196650528	0.348355861	0.174183129	0.203764218	-0.246870108	-0.052425225	0.104043275	0.114130638	0.189269276	0.055505421	0.075739489	0.083382914	0.045045497	0.999989953	0.96642863	Bacteria.Firmicutes.Clostridia.Clostridiales.Christensenellaceae	AHI1
177892	ENSG00000135541	rs13197384	0.033338249	0.000903954	0.208853239	0.143503648	0.240585692	-0.426120879	-0.073993763	0.10923786	0.110692119	0.122578628	0.058302892	0.073785493	0.040395391	0.000838494	0.565506621	0.939271375	Bacteria.Actinobacteria.Actinobacteria.Bifidobacteriales.Bifidobacteriaceae	AHI1
177893	ENSG00000135541	rs13197384	0.004865592	8.42E-05	0.046299526	0.002478129	0.348050205	-0.508568272	-0.103170129	0.164303976	0.119436724	0.121335333	0.050800875	0.052215613	0.012873934	0.000230464	0.724214891	0.779991037	Bacteria.Bacteroidetes.Bacteroidia.Bacteroidales.Porphyromonadaceae	AHI1
177894	ENSG00000135541	rs13197384	0.010015637	0.000285434	0.242008897	0.04570022	0.347919409	-0.700184412	0.053861124	-0.128367579	0.131200804	0.182694398	0.045622794	0.063028789	0.032705604	0.000880125	0.998735039	0.999709092	Bacteria.Bacteroidetes.Bacteroidia.Bacteroidales.Prevotellaceae.Prevotella.9	AHI1
177895	ENSG00000135541	rs13197384	0.074314292	0.008048503	0.870245617	0.560147211	0.238864837	-0.382740159	0.00841102	-0.032649893	0.131720843	0.140048885	0.051292	0.055755417	0.095812388	0.00873753	0.999507593	0.935584968	Bacteria.Firmicutes.Clostridia.Clostridiales.Lachnospiraceae.Lachnoclostridium	AHI1
177896	ENSG00000135541	rs13197384	0.031070863	0.001359273	0.349941213	0.121954569	0.383588175	-0.664150301	0.065277447	-0.119786761	0.174099259	0.198534871	0.069342016	0.076455359	0.091367216	0.004896328	0.818480227	0.782842211	Bacteria.Firmicutes.Clostridia.Clostridiales.Ruminococcaceae.Ruminococcaceae.UCG.014	AHI1
177897	ENSG00000135541	rs13197384	0.159606784	0.107609528	0.849846355	0.806545506	0.224478551	-0.373705091	-0.012043363	0.021420603	0.157811944	0.229097103	0.06336649	0.087121492	0.276197235	0.097213252	0.999469974	0.995685903	Bacteria.Bacteroidetes.Bacteroidia.Bacteroidales.Porphyromonadaceae.Barnesiella	AHI1
177898	ENSG00000135541	rs13197384	0.334707883	0.109291027	0.752855546	0.860541804	0.197855384	-0.482837036	0.022501082	0.015416538	0.203600912	0.297440396	0.071162995	0.087409229	0.570217089	0.185541355	0.996108676	0.998901623	Bacteria.Firmicutes.Clostridia.Clostridiales.Lachnospiraceae..Ruminococcus..gnavus.group	AHI1
177899	ENSG00000135541	rs13197384	0.097614241	0.002475577	0.900229397	0.505787292	0.232600049	-0.484868811	-0.01172685	-0.068389747	0.138422483	0.154073755	0.093177556	0.102216796	0.135450883	0.004880564	0.960882932	0.989731238	Bacteria.Actinobacteria.Coriobacteriia.Coriobacteriales.Coriobacteriaceae	AHI1
177900	ENSG00000135541	rs13197384	0.050292972	0.053402484	0.470890412	0.519479053	0.335033253	-0.347866599	0.054510103	0.049750424	0.16802555	0.176861283	0.075165202	0.076820733	0.124266234	0.054917771	0.863625487	0.908416907	Bacteria.Firmicutes.Clostridia.Clostridiales.Lachnospiraceae..Eubacterium..xylanophilum.group	AHI1
177901	ENSG00000135541	rs13197384	0.049782247	0.002280416	0.821515987	0.897836964	0.267667092	-0.419603358	0.011999117	0.006534389	0.133932531	0.132176021	0.052977257	0.050697559	0.079460456	0.003805099	0.998115183	0.997475092	Bacteria.Firmicutes.Clostridia.Clostridiales.Clostridiaceae.1	AHI1
177902	ENSG00000135541	rs13197384	0.032697143	0.000103725	0.796254823	0.073181887	0.259612571	-0.609970494	-0.020221763	-0.143941385	0.118994992	0.147646203	0.07800319	0.079057089	0.054266593	0.000267817	0.83938296	0.658420497	Bacteria.Firmicutes.Clostridia.Clostridiales.Ruminococcaceae.Butyricicoccus	AHI1
177903	ENSG00000135541	rs13197384	0.515126597	0.588837763	0.93995617	0.533391414	0.215091162	-0.199870262	0.004621382	-0.040243795	0.328683337	0.367965206	0.06111933	0.064274215	0.836057175	0.657296246	0.99911693	0.98634337	Bacteria.Bacteroidetes.Bacteroidia.Bacteroidales.Bacteroidaceae.Bacteroides	AHI1
177904	ENSG00000135541	rs13197384	0.007632492	2.17E-05	0.127526809	0.00418873	0.44284287	-0.768536086	0.122818112	-0.248225307	0.160895739	0.168037165	0.079578777	0.083670999	0.040353872	0.000160577	0.999550585	0.63443847	Bacteria.Firmicutes.Clostridia.Clostridiales.Lachnospiraceae.Lachnospiraceae.ND3007.group	AHI1
177905	ENSG00000135541	rs13197384	0.082207592	0.000402689	0.398000553	0.165900841	0.216563675	-0.6621722	-0.050070336	-0.102512358	0.122706209	0.177613449	0.058856391	0.073171241	0.128521998	0.001041691	0.901831918	0.906546295	Bacteria.Firmicutes.Clostridia.Clostridiales.Ruminococcaceae.Ruminococcaceae.UCG.003	AHI1
177906	ENSG00000135541	rs13197384	0.506059781	0.82200649	0.627055951	0.084105226	0.141775878	-0.053894081	-0.049796477	0.186788633	0.212037527	0.238614759	0.102008965	0.106504414	0.529554503	0.425800668	0.945366445	0.836713991	Bacteria.Firmicutes.Clostridia.Clostridiales.Ruminococcaceae.Anaerotruncus	AHI1
177907	ENSG00000135541	rs13197384	0.256401077	0.058769382	0.451410919	0.175320895	0.172509452	-0.295664266	0.052598799	-0.098533732	0.150681427	0.153734752	0.069431883	0.071920966	0.262499696	0.05177927	0.998793879	0.998019463	Bacteria.Firmicutes.Clostridia.Clostridiales.Lachnospiraceae.Blautia	AHI1
177908	ENSG00000135541	rs13197384	0.054672502	0.011263002	0.798301724	0.824279913	0.264018689	-0.397835213	-0.014334009	-0.012623464	0.134963262	0.152566022	0.055865814	0.056625702	0.090820597	0.010485521	0.99786128	0.999462671	Bacteria.Firmicutes.Clostridia.Clostridiales.Lachnospiraceae.Anaerostipes	AHI1
177909	ENSG00000135541	rs13197384	0.0329157	0.003500961	0.427003538	0.523313542	0.326282424	-0.479698966	0.053971176	-0.042621049	0.149747479	0.158373642	0.067525957	0.066422667	0.094075587	0.008940674	0.988161388	0.950695192	Bacteria.Firmicutes.Bacilli.Lactobacillales.Carnobacteriaceae	AHI1
177910	ENSG00000135541	rs13197384	0.396501675	0.497685448	0.823813718	0.725732955	0.320301549	-0.280152699	-0.014914799	-0.024642892	0.375306057	0.410838623	0.066724015	0.069947849	0.895032652	0.642597098	0.998912436	0.995383189	Bacteria.Bacteroidetes.Bacteroidia.Bacteroidales	AHI1
177911	ENSG00000135541	rs13197384	0.042156691	0.003985278	0.836547981	0.953823495	0.260480751	-0.414059425	0.009639371	0.00297502	0.125702079	0.138758203	0.046538333	0.051181809	0.078246087	0.005809137	0.962937796	0.997412515	Bacteria.Proteobacteria.Gammaproteobacteria.Enterobacteriales.Enterobacteriaceae.Citrobacter	AHI1
177912	ENSG00000135541	rs13197384	0.012001898	0.00041351	0.155806181	0.104380578	0.315257928	-0.467491803	0.079723474	-0.105473538	0.12202698	0.125667902	0.055528765	0.06405278	0.024430525	0.000617619	0.764627712	0.956405468	Bacteria.Firmicutes.Clostridia.Clostridiales.Peptostreptococcaceae.Intestinibacter	AHI1
177913	ENSG00000135541	rs13197384	0.032367089	0.001026614	0.458130883	0.12375722	0.242218642	-0.419797637	0.032767604	-0.080046104	0.110804047	0.12218555	0.043906212	0.051341489	0.039847631	0.000889261	0.771030949	0.878036241	Bacteria.Fusobacteria.Fusobacteriia.Fusobacteriales.Fusobacteriaceae.Fusobacterium	AHI1
177914	ENSG00000135541	rs13197384	0.064527618	0.001860241	0.796638513	0.771972902	0.230967711	-0.435361896	0.017194868	0.020287984	0.122857516	0.134271817	0.066455302	0.069721004	0.083754081	0.002186309	0.683872013	0.910444892	Bacteria.Firmicutes.Bacilli.Lactobacillales	AHI1
177915	ENSG00000135541	rs13197384	0.014549218	0.000466558	0.316970602	0.057727124	0.375649292	-0.7113203	-0.079736693	0.189817741	0.149686715	0.193134632	0.079076658	0.098278887	0.053527044	0.001436991	0.925664213	0.949592213	Bacteria.Actinobacteria	AHI1
177916	ENSG00000135541	rs13197384	0.042194659	0.002339145	0.913459617	0.370044206	0.251869156	-0.402697229	0.005382218	-0.052187525	0.12156946	0.127192211	0.049335984	0.057821971	0.058596723	0.002415728	0.997466038	0.994193156	Bacteria.Bacteroidetes.Bacteroidia.Bacteroidales.Rikenellaceae	AHI1
177917	ENSG00000135541	rs13197384	0.014348376	0.000666846	0.191078612	0.20614294	0.291963515	-0.44424821	0.077659745	-0.083921766	0.116090898	0.124361787	0.05879067	0.065727619	0.024931379	0.000605328	0.598560087	0.869357444	Bacteria.Firmicutes.Clostridia.Clostridiales.Peptostreptococcaceae	AHI1
177918	ENSG00000135541	rs13197384	0.024816841	0.000533323	0.344813257	0.13100448	0.255606735	-0.500304803	-0.052246258	0.077652918	0.111292692	0.137380044	0.054908336	0.050781519	0.02896703	0.000506617	0.780426415	0.787990612	Bacteria.Proteobacteria.Gammaproteobacteria.Pasteurellales.Pasteurellaceae	AHI1
177919	ENSG00000135541	rs13197384	0.058900713	0.004673608	0.505876109	0.329882285	0.337762372	-0.56693625	0.054749763	-0.083888648	0.175717953	0.193606806	0.081847322	0.085461253	0.129807866	0.012893254	0.998201428	0.99782309	Bacteria.Firmicutes.Bacilli.Bacillales.Staphylococcaceae.Staphylococcus	AHI1
177920	ENSG00000135541	rs13197384	0.024721772	0.000414298	0.892446857	0.256444715	0.250767541	-0.465892069	-0.007078844	-0.06929626	0.10911088	0.125257482	0.052153371	0.060533651	0.029541371	0.000409058	0.996546716	0.994860843	Bacteria.Firmicutes.Clostridia.Clostridiales.Ruminococcaceae.Ruminococcaceae.UCG.002	AHI1
177921	ENSG00000135541	rs13197384	0.23967388	0.023767987	0.374297553	0.697907914	0.168588799	-0.382769886	0.060257809	-0.027804777	0.142087779	0.165387537	0.067363748	0.071323021	0.198906851	0.015610043	0.999513786	0.972272523	Bacteria.Firmicutes.Erysipelotrichia.Erysipelotrichales.Erysipelotrichaceae	AHI1
177922	ENSG00000135541	rs13197384	0.369799755	0.503114094	0.391844646	0.114197243	0.142308587	-0.143072573	0.056980109	-0.125666617	0.157591983	0.212497873	0.066107258	0.07850235	0.448408109	0.317505759	0.995261573	0.962978444	Bacteria.Firmicutes.Clostridia.Clostridiales.Lachnospiraceae.Lachnospiraceae.UCG.008	AHI1
177923	ENSG00000135541	rs13197384	0.715924896	0.940608922	0.957901493	0.56046955	0.211441122	0.061565005	0.005182476	-0.077009616	0.578536401	0.82318405	0.097804631	0.13161583	0.999415694	0.90760858	0.994679015	0.950198029	Bacteria.Firmicutes	AHI1
177924	ENSG00000135541	rs13197384	0.047700743	0.000741732	0.772770407	0.146093538	0.283314896	-0.515606475	0.01969831	-0.096502155	0.140420791	0.14569947	0.067939045	0.065611444	0.070703993	0.001023071	0.961083651	0.869982542	Bacteria.Firmicutes.Clostridia.Clostridiales.Lachnospiraceae..Eubacterium..eligens.group	AHI1
177925	ENSG00000135541	rs13197384	0.055292889	0.018911401	0.899851251	0.754253476	0.238726025	-0.382482823	0.008850547	0.024005852	0.122354946	0.158934728	0.070056467	0.07636879	0.057288853	0.007612791	0.869782658	0.997649073	Bacteria.Firmicutes.Clostridia.Clostridiales.Ruminococcaceaencultured	AHI1
177926	ENSG00000135541	rs13197384	0.190449483	0.010847897	0.929180364	0.280240772	0.238254551	-0.688691912	-0.005806243	-0.099090676	0.180106593	0.262677755	0.06508068	0.091016492	0.265119065	0.037753348	0.78028724	0.746973552	Bacteria.Firmicutes.Erysipelotrichia.Erysipelotrichales.Erysipelotrichaceae.Holdemanella	AHI1
177927	ENSG00000135541	rs13197384	0.040830417	0.003593397	0.527772205	0.824284784	0.23765165	-0.412864684	0.034332545	-0.014395116	0.113916968	0.136714035	0.054086507	0.064574712	0.043324034	0.002874076	0.645755849	0.993268496	Bacteria.Firmicutes.Negativicutes.Selenomonadales.Veillonellaceae.Veillonella	AHI1
177928	ENSG00000135541	rs13197384	0.274466845	0.183942913	0.579694247	0.310155624	0.180055098	-0.263438504	-0.047163753	0.105759978	0.163390312	0.19618876	0.084737925	0.103406456	0.314585695	0.121274592	0.92699506	0.978883571	Bacteria.Firmicutes.Clostridia.Clostridiales.Family.XIII.Family.XIII.AD3011.group	AHI1
177929	ENSG00000135541	rs13197384	0.005294693	4.20E-05	0.053205472	0.00461684	0.620336292	-0.855162774	0.150878054	-0.211498974	0.215083348	0.194833287	0.076643753	0.072120297	0.043020868	0.000563962	0.513802603	0.444621209	Bacteria.Firmicutes.Erysipelotrichia.Erysipelotrichales.Erysipelotrichaceae.Faecalitalea	AHI1
177930	ENSG00000135541	rs13197384	0.266140017	0.195544583	0.291755759	0.409027239	0.155468411	-0.288068217	0.055907045	-0.064103326	0.138625731	0.220302449	0.052604618	0.077149478	0.253986743	0.118720832	0.843840727	0.849508351	Bacteria.Firmicutes.Negativicutes.Selenomonadales.Veillonellaceae	AHI1
177931	ENSG00000135541	rs13197384	0.2866034	0.058725026	0.78319369	0.891530038	0.204504476	-0.396500912	-0.019157936	0.009897907	0.190361948	0.206128998	0.069341597	0.072302581	0.330766101	0.072575941	0.999586829	0.996426659	Bacteria.Firmicutes.Negativicutes.Selenomonadales.Veillonellaceae.Megasphaera	AHI1
177932	ENSG00000135541	rs13197384	0.009424553	0.000215019	0.322046205	0.056745415	0.331620356	-0.615912533	-0.063508591	0.155894174	0.123992311	0.157227386	0.063652008	0.080388176	0.024861262	0.000461627	0.621141189	0.836398014	Bacteria.Actinobacteria.Actinobacteria	AHI1
177933	ENSG00000135541	rs13197384	0.025520888	0.000989699	0.647686417	0.488215609	0.25727482	-0.442029208	-0.025058315	0.040706652	0.112582529	0.128219473	0.054583979	0.058397935	0.034451602	0.000931962	0.912257486	0.939697157	Bacteria.Proteobacteria.Deltaproteobacteria	AHI1
177934	ENSG00000135541	rs13197384	0.050931117	0.006782423	0.720631988	0.557195476	0.230855372	-0.384527498	-0.018050454	0.033842617	0.116108319	0.137560197	0.050259312	0.057358936	0.053358176	0.004550907	0.734604901	0.975217982	Bacteria.Firmicutes.Negativicutes.Selenomonadales.Acidaminococcaceae	AHI1
177935	ENSG00000135541	rs13197384	0.019950538	0.002396412	0.231471137	0.543510964	0.265894954	-0.429491513	0.049922575	-0.033739494	0.111478053	0.136004205	0.041336762	0.055249355	0.023672515	0.001782302	0.937508231	0.959631403	Bacteria.Firmicutes.Negativicutes.Selenomonadales.Veillonellaceae.Dialister	AHI1
177936	ENSG00000135541	rs13197384	0.007782965	0.001488805	0.114315662	0.739143841	0.335582015	-0.446662414	0.087549609	-0.020011719	0.12224264	0.134715057	0.054709369	0.059845032	0.019510229	0.001867748	0.999550314	0.996901429	Bacteria.Proteobacteria.Gammaproteobacteria.Pseudomonadales	AHI1
177937	ENSG00000135541	rs13197384	0.098562644	0.002839972	0.878058575	0.55863357	0.232616337	-0.476897694	-0.015908072	-0.063717055	0.138831708	0.153811773	0.103281157	0.108388473	0.127725267	0.005258027	0.940210913	0.994989321	Bacteria.Actinobacteria.Coriobacteriia.Coriobacteriales	AHI1
177938	ENSG00000135541	rs13197384	0.008606464	0.000186412	0.05882355	0.037101248	0.29732753	-0.494559921	0.126049428	-0.16154463	0.109787556	0.124898161	0.065555582	0.075924342	0.016340432	0.000208087	0.954222673	0.832309798	Bacteria.Firmicutes.Clostridia.Clostridiales.Ruminococcaceae.Flavonifractor	AHI1
177939	ENSG00000135541	rs13197384	0.023677821	0.029978724	0.24910939	0.191620588	0.249316896	-0.292330112	-0.063697155	-0.072862214	0.107652888	0.131780161	0.054780467	0.055227056	0.035918348	0.011641337	0.807981656	0.968856518	Bacteria.Firmicutes.Clostridia.Clostridiales.Lachnospiraceae..Eubacterium..hallii.group	AHI1
177940	ENSG00000135541	rs13197384	0.081706672	0.198784276	0.337832977	0.182206719	0.20237986	-0.248667441	-0.052798429	0.100884387	0.114477493	0.191568336	0.05468666	0.074829599	0.085634081	0.044573006	0.999417824	0.981957222	Bacteria.Firmicutes.Clostridia.Clostridiales.Christensenellaceae.Christensenellaceae.R.7.group	AHI1
177941	ENSG00000135541	rs13197384	0.109675164	0.014258049	0.914125927	0.988653534	0.236819548	-0.421114336	-0.008822787	-0.001338244	0.14604827	0.16728141	0.081503919	0.093746477	0.148605838	0.016227142	0.898573745	0.996120165	Bacteria.Firmicutes.Clostridia.Clostridiales.Family.XIII	AHI1
177942	ENSG00000135541	rs13197384	0.190188675	0.007050678	0.357672665	0.890174059	0.175726778	-0.416998753	0.063746694	-0.010542417	0.132760066	0.149931248	0.068819736	0.076053706	0.198528055	0.009576425	0.698325441	0.986780222	Bacteria.Firmicutes.Bacilli	AHI1
177943	ENSG00000135541	rs13197384	0.998679992	0.381361836	0.080260849	0.130954933	0.00029339	-0.173762239	-0.111755674	0.117607868	0.176670227	0.197169213	0.062908133	0.076900197	0.605337709	0.231635842	0.996423631	0.938343963	Bacteria.Bacteroidetes.Bacteroidia.Bacteroidales.Prevotellaceae.Prevotella.7	AHI1
177944	ENSG00000135541	rs13197384	0.204924708	0.001710711	0.82643808	0.215702098	0.208532549	-0.530994092	-0.014016877	-0.088124223	0.162879179	0.162380968	0.063671231	0.070497572	0.300826575	0.005840227	0.997152221	0.990360691	Bacteria.Firmicutes.Clostridia.Clostridiales.Family.XI	AHI1
177945	ENSG00000135541	rs13197384	0.180739077	0.04029582	0.725551723	0.824781557	0.208905267	-0.391501834	-0.027463028	0.020384088	0.154425512	0.187148814	0.077898999	0.091704142	0.253905174	0.046130881	0.998330087	0.999834196	Bacteria.Actinobacteria.Coriobacteriia.Coriobacteriales.Coriobacteriaceae.Collinsella	AHI1
177946	ENSG00000135541	rs13197384	0.039801226	0.026833712	0.35974284	0.463286754	0.381629793	-0.570500364	0.076485652	-0.077111045	0.18196224	0.251931767	0.08293123	0.104523176	0.171524775	0.049138282	0.978154064	0.998920199	Bacteria.Firmicutes.Clostridia.Clostridiales.Lachnospiraceae..Eubacterium..ventriosum.group	AHI1
177947	ENSG00000135541	rs13197384	0.159590029	0.098626842	0.63548148	0.149408509	0.207994235	-0.268323404	-0.026834357	0.092560745	0.146217253	0.16017381	0.056347168	0.063457118	0.230329056	0.076720046	0.999814869	0.907533519	Bacteria.Actinobacteria.Actinobacteria.Corynebacteriales.Corynebacteriaceae	AHI1
177948	ENSG00000135541	rs13197384	0.027138065	0.003068456	0.363834494	0.482400114	0.337475092	-0.486259142	0.060128312	-0.046382685	0.149336431	0.158176283	0.065757009	0.065656789	0.082724014	0.008726539	0.963485106	0.971945944	Bacteria.Firmicutes.Bacilli.Lactobacillales.Carnobacteriaceae.Granulicatella	AHI1
177949	ENSG00000135541	rs13197384	0.015635496	0.000791746	0.26173321	0.306167896	0.327377372	-0.488736392	0.085457275	-0.082613691	0.131924524	0.13891358	0.075492718	0.080106907	0.034750566	0.001337135	0.998173674	0.991886968	Bacteria.Firmicutes.Bacilli.Bacillales	AHI1
177950	ENSG00000135541	rs13197384	0.135507677	0.004484211	0.421817707	0.518954302	0.194355603	-0.388545807	0.056658337	-0.038004558	0.128609022	0.132031597	0.070095045	0.05860979	0.128921836	0.004905567	0.997851323	0.977487446	Bacteria.Firmicutes.Clostridia.Clostridiales.Lachnospiraceae.Fusicatenibacter	AHI1
177951	ENSG00000135541	rs13197384	0.662672491	0.890541375	0.24656406	0.366228045	-0.159540068	-0.059938578	0.084959295	-0.073723268	0.364080786	0.433861424	0.072669996	0.081030589	0.896105669	0.739389355	0.876277026	0.797812897	Bacteria.Firmicutes.Clostridia.Clostridiales.Lachnospiraceae	AHI1
177952	ENSG00000135541	rs13197384	0.012370993	0.000258242	0.16071522	0.078992375	0.371387714	-0.575809495	-0.078148774	0.110377317	0.144398509	0.149072174	0.055087928	0.06186476	0.051190634	0.001023603	0.951961461	0.794257326	Bacteria.Proteobacteria.Betaproteobacteria	AHI1
177953	ENSG00000135541	rs13197384	0.025474968	0.000503893	0.349929627	0.12982738	0.254610128	-0.497111523	-0.051327785	0.07711991	0.111380343	0.135848614	0.054522443	0.050276095	0.028672981	0.000497045	0.804063115	0.816102151	Bacteria.Proteobacteria.Gammaproteobacteria.Pasteurellales.Pasteurellaceae.Haemophilus	AHI1
177954	ENSG00000135541	rs13197384	0.010461806	0.000121847	0.123507047	0.033310767	0.370469676	-0.5515469	-0.085422213	0.117311169	0.140571286	0.135033121	0.054752563	0.053965504	0.036798057	0.000540445	0.938500455	0.684404289	Bacteria.Proteobacteria.Betaproteobacteria.Burkholderiales	AHI1
177955	ENSG00000135541	rs13197384	0.176111519	0.144072849	0.549805565	0.177625973	0.183554754	-0.253912369	-0.037119007	0.102248349	0.134227742	0.17175473	0.061747645	0.075036654	0.168508046	0.063570081	0.914565013	0.84967042	Bacteria.Firmicutes.Clostridia.Clostridiales.Ruminococcaceae.Ruminococcaceae.UCG.005	AHI1
177956	ENSG00000135541	rs13197384	0.025479576	0.006637925	0.469793782	0.775133677	0.272868424	-0.391961286	0.034643256	0.014700761	0.119371403	0.139829666	0.047652018	0.051250798	0.035651039	0.004985726	0.99894297	0.998882343	Bacteria.Verrucomicrobia.Verrucomicrobiae.Verrucomicrobiales.Verrucomicrobiaceae.Akkermansia	AHI1
177957	ENSG00000135541	rs13197384	0.167128435	0.128009306	0.801317042	0.471355531	0.219551434	-0.305764975	-0.01564849	0.058220634	0.157172494	0.198372875	0.061935239	0.08036631	0.301808928	0.108172209	0.999028109	0.997798285	Bacteria.Actinobacteria.Actinobacteria.Micrococcales.Micrococcaceae	AHI1
177958	ENSG00000135541	rs13197384	0.026095943	0.001602934	0.468874825	0.747199466	0.253142769	-0.416531572	-0.045812314	0.021016184	0.111221328	0.126550135	0.062884423	0.064927749	0.032197522	0.001373495	0.997048205	0.999513539	Bacteria.Firmicutes.Clostridia.Clostridiales.Lachnospiraceae.Dorea	AHI1
177959	ENSG00000135541	rs13197384	0.022295936	0.000803191	0.501106935	0.362805883	0.266667588	-0.447074626	-0.035489235	0.047309942	0.113941389	0.127235914	0.052462485	0.0516272	0.027692569	0.000956947	0.996033175	0.94492537	Bacteria.Firmicutes.Clostridia.Clostridiales.Lachnospiraceae.Lachnospiraceae.NK4A136.group	AHI1
177960	ENSG00000135541	rs13197384	0.032898798	0.001596548	0.922195108	0.742279431	0.244560504	-0.413444691	0.005775399	-0.018712783	0.112229937	0.125562339	0.058906655	0.056667573	0.039779001	0.001429096	0.999334555	0.990692436	Bacteria.Firmicutes.Erysipelotrichia.Erysipelotrichales.Erysipelotrichaceae.Erysipelotrichaceae.UCG.003	AHI1
177961	ENSG00000135541	rs13197384	0.846081191	0.193815692	0.322985866	0.628334801	0.045147968	-0.324063947	0.064666927	-0.030650249	0.23166395	0.246859953	0.064939886	0.063021836	0.787811515	0.282596321	0.801579959	0.89747881	Bacteria.Firmicutes.Clostridia.Clostridiales.Lachnospiraceae..Eubacterium..rectale.group	AHI1
177962	ENSG00000135541	rs13197384	0.00935773	0.002019701	0.149888288	0.43629823	0.354909299	-0.476913118	0.082332666	-0.044226323	0.132568696	0.148334967	0.056512636	0.056467154	0.029026133	0.003371184	0.999305535	0.989974535	Bacteria.Proteobacteria.Gammaproteobacteria.Pseudomonadales.Pseudomonadaceae.Pseudomonas	AHI1
177963	ENSG00000135541	rs13197384	0.015854494	0.005168741	0.319213117	0.288769864	0.32065087	-0.564415166	0.067349007	-0.090295169	0.129497573	0.195116231	0.067104105	0.084432675	0.046318254	0.006107195	0.751923627	0.966967496	Bacteria.Bacteroidetes.Bacteroidia.Bacteroidales.Porphyromonadaceae.Odoribacter	AHI1
177964	ENSG00000135541	rs13197384	0.012614341	0.000121181	0.231827302	0.027911138	0.353081575	-0.581495054	0.059518993	-0.115205914	0.13767937	0.142309617	0.0493208	0.05124437	0.032548545	0.000446172	0.806713785	0.540327482	Bacteria.Firmicutes.Clostridia.Clostridiales.Lachnospiraceae.Tyzzerella	AHI1
177965	ENSG00000135541	rs13197384	0.033369252	0.000905054	0.209510289	0.143816026	0.240559763	-0.426088669	-0.073899662	0.109159981	0.110700312	0.122582991	0.058313831	0.073791358	0.040521038	0.000839366	0.566286324	0.938940281	Bacteria.Actinobacteria.Actinobacteria.Bifidobacteriales.Bifidobacteriaceae.Bifidobacterium	AHI1
177966	ENSG00000135541	rs13197384	0.078857408	0.009443588	0.586825017	0.84864743	0.22065932	-0.406713089	-0.027248785	0.011449638	0.123619055	0.152112103	0.049895259	0.059759481	0.080636764	0.006587801	0.804675674	0.990429916	Bacteria.Firmicutes.Negativicutes.Selenomonadales.Acidaminococcaceae.Phascolarctobacterium	AHI1
177967	ENSG00000135541	rs13197384	0.396545981	0.497754442	0.823882398	0.725644562	0.320268707	-0.280106902	-0.014908655	-0.024651018	0.375302978	0.410837622	0.066722982	0.069947398	0.896748936	0.643064344	0.998947111	0.995399427	Bacteria.Bacteroidetes	AHI1
177968	ENSG00000135541	rs13197384	0.055385895	0.000525004	0.522134863	0.048377431	0.347718602	-0.755135246	0.041006423	-0.151626562	0.178287147	0.207078001	0.063724874	0.075386227	0.169307092	0.003869423	0.984987993	0.950372303	Bacteria.Proteobacteria.Deltaproteobacteria.Desulfovibrionales.Desulfovibrionaceae.Desulfovibrio	AHI1
177969	ENSG00000135541	rs13197384	0.281519493	0.133605723	0.586168052	0.701116141	0.179468363	-0.35055129	-0.039690166	0.035248174	0.165287458	0.230818216	0.072548944	0.091437985	0.321973241	0.089906126	0.998768023	0.998841844	Bacteria.Firmicutes.Clostridia.Clostridiales.Ruminococcaceae.Ruminococcaceae.NK4A214.group	AHI1
177970	ENSG00000135541	rs13197384	0.118626949	0.03000747	0.852007554	0.657196287	0.277315498	-0.506727779	-0.009495305	0.025650029	0.175389614	0.228470389	0.05069831	0.057536278	0.226287209	0.045598107	0.910043505	0.995251343	Bacteria.Proteobacteria.Gammaproteobacteria	AHI1
177971	ENSG00000135541	rs13197384	0.540146316	0.056275507	0.269869381	0.7931845	0.106433769	-0.51183162	-0.074623756	-0.025067838	0.172839011	0.263414559	0.067064867	0.095227516	0.559805666	0.084256888	0.996483139	0.894447919	Bacteria.Bacteroidetes.Bacteroidia.Bacteroidales.Porphyromonadaceae.Butyricimonas	AHI1
177972	ENSG00000135541	rs13197384	0.084832112	0.345396122	0.943920886	0.077163648	0.219035012	-0.165687911	-0.004263136	0.134551165	0.125190043	0.174342079	0.060374964	0.074941026	0.117257479	0.138529927	0.929885533	0.955201279	Bacteria.Firmicutes.Clostridia.Clostridiales.Ruminococcaceae..Eubacterium..coprostanoligenes.group	AHI1
177973	ENSG00000135541	rs13197384	0.059774323	0.004390838	0.993227973	0.506717316	0.25669066	-0.392684825	0.00045196	0.033716875	0.134013319	0.133104383	0.053048208	0.050504683	0.092704466	0.0059056	0.999749602	0.997282036	Bacteria.Firmicutes.Clostridia.Clostridiales.Clostridiaceae.1.Clostridium.sensu.stricto.1	AHI1
177974	ENSG00000135541	rs13197384	0.126932545	0.024433028	0.331023267	0.731741047	0.193007302	-0.548043458	-0.049714246	-0.029147499	0.124858438	0.237959372	0.050766709	0.084665729	0.171460355	0.025400209	0.864071281	0.929363147	Bacteria.Firmicutes.Clostridia.Clostridiales.Lachnospiraceae.Lachnospiraceae.UCG.010	AHI1
177975	ENSG00000135541	rs13197384	0.032310796	0.00103146	0.452891656	0.122672428	0.242194362	-0.419578214	0.033161771	-0.080313993	0.110755597	0.122175264	0.043918663	0.051361766	0.039730524	0.000864163	0.780701738	0.871231434	Bacteria.Fusobacteria.Fusobacteriia.Fusobacteriales	AHI1
177976	ENSG00000135541	rs13197384	0.16072094	0.072745859	0.610753629	0.543732583	0.201482496	-0.338264046	-0.029101185	0.046462289	0.142029192	0.185495814	0.056901089	0.076125255	0.208153647	0.048297066	0.983297722	0.997803387	Bacteria.Actinobacteria.Actinobacteria.Micrococcales	AHI1
177977	ENSG00000135541	rs13197384	0.019486256	0.046988614	0.286529088	0.577350462	0.389619769	-0.362962751	0.071224151	0.047487844	0.162707908	0.179301975	0.066288326	0.084794183	0.098932098	0.055105988	0.99946547	0.972078348	Bacteria.Firmicutes.Erysipelotrichia.Erysipelotrichales.Erysipelotrichaceae..Clostridium..innocuum.group	AHI1
177978	ENSG00000135541	rs13197384	0.32729204	0.076304925	0.824845213	0.615720552	0.313296057	-0.565238398	-0.014611981	0.031840585	0.317452141	0.313883607	0.065760821	0.06313648	0.7910748	0.331473509	0.956359196	0.939156644	Bacteria.Firmicutes.Clostridia.Clostridiales.Ruminococcaceae	AHI1
177979	ENSG00000135541	rs13197384	0.086075958	0.007752236	0.587984023	0.766284562	0.216439558	-0.399150676	-0.028119909	0.019194076	0.1242109	0.145322119	0.051650689	0.064308907	0.091042365	0.007372116	0.998970432	0.998994847	Bacteria.Firmicutes.Erysipelotrichia.Erysipelotrichales.Erysipelotrichaceae.Erysipelatoclostridium	AHI1
177980	ENSG00000135541	rs13197384	0.025435142	0.006575607	0.464436768	0.767231264	0.272753258	-0.391781134	0.035040052	0.015212739	0.119283541	0.139595597	0.047619282	0.051183259	0.034828749	0.005007602	0.998409995	0.996467843	Bacteria.Verrucomicrobia	AHI1
177981	ENSG00000135541	rs13197384	0.016493785	0.000313072	0.380516875	0.106407444	0.274863712	-0.497775305	0.037942677	-0.096433329	0.111704841	0.130832891	0.042977051	0.058911506	0.023183526	0.000455934	0.99994518	0.999865593	Bacteria.Bacteroidetes.Bacteroidia.Bacteroidales.Prevotellaceae	AHI1
177982	ENSG00000135541	rs13197384	0.073374423	0.023121812	0.364893285	0.437023408	0.449125989	-0.596389832	-0.050569112	0.042804374	0.246843376	0.25644358	0.055425941	0.054738527	0.393070868	0.097990827	0.999785669	0.999420701	Bacteria.Firmicutes.Clostridia.Clostridiales.Ruminococcaceae.Faecalibacterium	AHI1
177983	ENSG00000135541	rs13197384	0.039099582	0.002327543	0.792356624	0.714064586	0.238863196	-0.407596005	-0.011985921	0.019398138	0.113472778	0.12867168	0.045346168	0.052714984	0.041945618	0.002111511	0.993614587	0.991974206	Bacteria.Proteobacteria.Betaproteobacteria.Burkholderiales.Alcaligenaceae.Parasutterella	AHI1
177984	ENSG00000135541	rs13197384	0.299467999	0.030008644	0.325674217	0.640366363	0.153154386	-0.371387358	0.069235779	-0.034041972	0.146446958	0.16745015	0.0699183	0.072530035	0.242922416	0.022111587	0.993501001	0.946120732	Bacteria.Firmicutes.Erysipelotrichia.Erysipelotrichales	AHI1
177985	ENSG00000135541	rs13197384	0.225215196	0.004362751	0.419802108	0.58166787	0.176584569	-0.478142827	-0.048890302	-0.035683498	0.144240589	0.161947826	0.06022163	0.064447704	0.236820724	0.007051015	0.974916192	0.973716764	Bacteria.Firmicutes.Clostridia.Clostridiales.Ruminococcaceae.Ruminococcus.1	AHI1
177986	ENSG00000135541	rs13197384	0.005796817	0.000137628	0.061708436	0.028432711	0.368248549	-0.51373018	-0.094733588	0.109409796	0.129125472	0.126879018	0.049841164	0.048833676	0.019767405	0.000472002	0.943988959	0.705161189	Bacteria.Proteobacteria.Betaproteobacteria.Burkholderiales.Alcaligenaceae	AHI1
177987	ENSG00000135541	rs13197384	0.434307903	0.045257833	0.587441677	0.872005744	0.155051086	-0.441695234	-0.037126817	-0.013113862	0.19710541	0.216415828	0.068095406	0.081080546	0.55852217	0.094571347	0.998986731	0.998377846	Bacteria.Firmicutes.Clostridia.Clostridiales.Family.XI.Anaerococcus	AHI1
177988	ENSG00000135541	rs13197384	0.174039684	0.029804084	0.959482129	0.975155132	0.25530564	-0.416714051	0.003343658	0.002449979	0.185789875	0.187644232	0.065566085	0.078369834	0.343181088	0.063962384	0.999437234	0.999779617	Bacteria.Proteobacteria.Betaproteobacteria.Neisseriales.Neisseriaceae	AHI1
177989	ENSG00000135541	rs13197384	0.397075097	0.112865093	0.916656619	0.531718815	0.28602639	-0.677629055	-0.00838814	0.058510043	0.335554419	0.421717091	0.079850827	0.093065908	0.710042812	0.432367182	0.934387102	0.99665811	Bacteria.Proteobacteria	AHI1
177990	ENSG00000135541	rs13197384	0.051389467	0.064786294	0.656194447	0.902025976	0.283200956	-0.388663818	0.021665321	0.008642798	0.142724909	0.206945322	0.048446541	0.069938708	0.114482992	0.056693554	0.999614985	0.99936283	Bacteria.Firmicutes.Clostridia.Clostridiales.Lachnospiraceae.Tyzzerella.4	AHI1
177991	ENSG00000135541	rs13197384	0.103177378	0.018016451	0.832677313	0.899728941	0.23184589	-0.440839779	0.009329986	0.00673617	0.140297924	0.181729835	0.043987185	0.053254734	0.162777621	0.018834397	0.99617189	0.966444609	Bacteria.Proteobacteria.Gammaproteobacteria.Enterobacteriales.Enterobacteriaceae	AHI1
177992	ENSG00000135587	rs3757238	0.005296633	0.000127306	0.300447518	0.134367446	-0.452544767	0.749513042	-0.081442523	0.138212281	0.156913659	0.184076238	0.078035022	0.09118642	0.01032059	0.000178869	0.972085394	0.950708623	Bacteria.Proteobacteria.Deltaproteobacteria.Desulfovibrionales.Desulfovibrionaceae	SMPD2
177993	ENSG00000135587	rs3757238	0.003565574	2.07E-05	0.255674064	0.049377604	-0.466440936	0.880736681	0.12145923	-0.280548867	0.154317878	0.192051842	0.105927014	0.140121777	0.006572227	3.78E-05	0.946830748	0.956901174	Bacteria.Firmicutes.Clostridia.Clostridiales.Ruminococcaceae.Ruminiclostridium.5	SMPD2
177994	ENSG00000135587	rs3757238	0.000700347	4.20E-05	0.127454333	0.838366975	-0.606794287	0.838650251	0.13275413	-0.023390137	0.170597879	0.191070261	0.086000055	0.1142156	0.003903008	0.000133121	0.513101399	0.955521635	Bacteria.Actinobacteria.Actinobacteria	SMPD2
177995	ENSG00000135587	rs3757238	0.00281355	5.58E-05	0.250625102	0.519499243	-0.483834928	0.795625355	-0.077550468	0.05303447	0.155889526	0.184648627	0.066910491	0.081895672	0.006584281	8.62E-05	0.934169653	0.990835033	Bacteria.Bacteroidetes.Bacteroidia.Bacteroidales.Porphyromonadaceae.Parabacteroides	SMPD2
177996	ENSG00000135587	rs3757238	0.003333115	7.07E-05	0.592162773	0.224784182	-0.473207241	0.778403326	-0.041045501	0.110889783	0.155363097	0.183523564	0.076246515	0.090493637	0.007708564	0.000101922	0.998880039	0.950358135	Bacteria.Proteobacteria.Deltaproteobacteria.Desulfovibrionales.Desulfovibrionaceae.Bilophila	SMPD2
177997	ENSG00000135587	rs3757238	0.016357771	0.000263486	0.726277906	0.285598279	-0.533039128	0.893709061	0.026104888	-0.093537889	0.216341811	0.231735395	0.074251526	0.086886252	0.038462321	0.000684603	0.999507593	0.935584968	Bacteria.Firmicutes.Clostridia.Clostridiales.Lachnospiraceae.Lachnoclostridium	SMPD2
177998	ENSG00000135587	rs3757238	0.509860022	0.156531407	0.660640695	0.635431034	-0.298999335	0.597574634	-0.03534069	0.039121889	0.451215159	0.416962025	0.080134199	0.082136425	0.90140863	0.457925842	0.998912436	0.995383189	Bacteria.Bacteroidetes.Bacteroidia.Bacteroidales	SMPD2
177999	ENSG00000135587	rs3757238	0.00361315	4.76E-05	0.193567662	0.863132356	-0.465050979	0.821228205	0.105334818	0.018140278	0.154091376	0.188607102	0.08019495	0.104819538	0.009018582	7.79E-05	0.554664304	0.979903684	Bacteria.Actinobacteria.Actinobacteria.Bifidobacteriales.Bifidobacteriaceae	SMPD2
178000	ENSG00000135587	rs3757238	0.007801005	0.000990509	0.848109199	0.912795277	-0.491915333	0.766191365	0.018563777	0.013972036	0.179245647	0.222266077	0.096542913	0.127094718	0.022555017	0.001362394	0.688467513	0.910444892	Bacteria.Firmicutes.Bacilli.Lactobacillales	SMPD2
178001	ENSG00000135587	rs3757238	0.181823827	0.013447582	0.005373641	0.001283199	-0.23122773	0.488468544	0.20860424	-0.261147081	0.17135773	0.192311741	0.072459557	0.07763135	0.161723669	0.013266202	0.995652601	0.789951	Bacteria.Firmicutes.Clostridia.Clostridiales.Clostridiaceae.1	SMPD2
178002	ENSG00000135587	rs3757238	0.002390202	3.14E-05	0.264334051	0.944900104	-0.501611653	0.834789897	-0.09609825	0.007194707	0.158798151	0.186736689	0.085361179	0.103706001	0.005733409	6.39E-05	0.941705538	0.961528557	Bacteria.Firmicutes.Clostridia.Clostridiales.Lachnospiraceae.Coprococcus.1	SMPD2
178003	ENSG00000135587	rs3757238	0.003268204	0.000228777	0.615732857	0.953016263	-0.495906644	0.769233881	-0.038120795	-0.005450376	0.162455594	0.197297341	0.075592106	0.092154592	0.009958469	0.000331779	0.801403544	0.927663586	Bacteria.Firmicutes.Clostridia.Clostridiales.Lachnospiraceae.Lachnospira	SMPD2
178004	ENSG00000135587	rs3757238	0.010203017	0.001719017	0.654153178	0.892476505	-0.531262941	0.803042418	-0.040380008	0.014865572	0.200866007	0.245694699	0.089724497	0.109552468	0.038326398	0.003039501	0.956927075	0.998264076	Bacteria.Firmicutes.Clostridia.Clostridiales.Ruminococcaceae.Ruminococcaceae.UCG.003	SMPD2
178005	ENSG00000135587	rs3757238	0.001540115	4.47E-05	0.148117721	0.980383256	-0.510102524	0.797404049	-0.107426896	0.002419346	0.154364515	0.182404516	0.073411561	0.098021499	0.00429128	6.94E-05	0.996546716	0.99835739	Bacteria.Firmicutes.Clostridia.Clostridiales.Ruminococcaceae.Ruminococcaceae.UCG.002	SMPD2
178006	ENSG00000135587	rs3757238	0.001987554	7.24E-05	0.10858343	0.167535803	-0.497670842	0.843641898	-0.093171108	0.110082782	0.154534922	0.199209762	0.057278971	0.078882806	0.006780571	0.000127632	0.552963221	0.768347214	Bacteria.Proteobacteria.Betaproteobacteria.Burkholderiales.Alcaligenaceae.Sutterella	SMPD2
178007	ENSG00000135587	rs3757238	0.038672178	0.000311582	0.29054978	0.963493588	-0.373247283	0.741168743	-0.074374876	0.003979299	0.176911984	0.194731426	0.069805363	0.086611864	0.062981855	0.000579301	0.862428947	0.944255864	Bacteria.Firmicutes.Clostridia.Clostridiales.Lachnospiraceae.Roseburia	SMPD2
178008	ENSG00000135587	rs3757238	0.002820148	0.00014445	0.257826872	0.33752801	-0.617879357	0.899127708	-0.163606464	0.149024361	0.199129112	0.222842597	0.14333808	0.154255829	0.016272911	0.000612613	0.885425602	0.989731238	Bacteria.Actinobacteria.Coriobacteriia.Coriobacteriales.Coriobacteriaceae	SMPD2
178009	ENSG00000135587	rs3757238	0.094558978	0.004093412	0.495988805	0.78375616	-0.372108264	0.85419251	0.058581132	0.031458955	0.219376628	0.287151243	0.085568937	0.114168706	0.231742874	0.012289879	0.999028109	0.997798285	Bacteria.Actinobacteria.Actinobacteria.Micrococcales.Micrococcaceae	SMPD2
178010	ENSG00000135587	rs3757238	0.002094983	0.000723473	0.159928365	0.429212863	-0.693516004	0.912524795	0.129106742	-0.082650993	0.216525849	0.257290509	0.090835056	0.103906856	0.015020693	0.002405972	0.770904473	0.855905795	Bacteria.Firmicutes.Negativicutes.Selenomonadales.Veillonellaceae	SMPD2
178011	ENSG00000135587	rs3757238	0.447667663	0.255491542	0.800033735	0.83466406	-0.709149037	0.954938098	0.039008098	-0.030062654	0.928365001	0.832497641	0.153377786	0.143462621	0.999415694	0.773606282	0.990344402	0.976929885	Bacteria.Firmicutes	SMPD2
178012	ENSG00000135587	rs3757238	0.002073014	8.19E-05	0.188295869	0.72825948	-0.497342988	0.779925776	0.109386001	-0.035685737	0.155107647	0.18572239	0.082282776	0.102274605	0.005748157	0.00014274	0.484597304	0.986229865	Bacteria.Firmicutes.Negativicutes.Selenomonadales.Veillonellaceae.Veillonella	SMPD2
178013	ENSG00000135587	rs3757238	0.001596954	3.89E-05	0.052142042	0.088037135	-0.951244203	1.146396335	-0.241706069	0.210454128	0.288898314	0.259905293	0.122216444	0.121545313	0.027173315	0.000660403	0.968970412	0.998920199	Bacteria.Firmicutes.Clostridia.Clostridiales.Lachnospiraceae..Eubacterium..ventriosum.group	SMPD2
178014	ENSG00000135587	rs3757238	0.074116582	0.030303482	0.874346906	0.544436907	-0.531365307	0.654408171	-0.022710185	-0.091014796	0.292813803	0.295604879	0.14305203	0.149383253	0.225951833	0.061643483	0.966419578	0.981962125	Bacteria.Firmicutes.Clostridia.Clostridiales.Ruminococcaceae.Anaerotruncus	SMPD2
178015	ENSG00000135587	rs3757238	0.461010338	0.131797241	0.628122292	0.512420909	-0.305413034	0.5666632	-0.036653706	0.050005227	0.411875818	0.371347928	0.07531923	0.07592243	0.826528308	0.383579897	0.99911693	0.98634337	Bacteria.Bacteroidetes.Bacteroidia.Bacteroidales.Bacteroidaceae.Bacteroides	SMPD2
178016	ENSG00000135587	rs3757238	0.040350179	0.001397751	0.647209207	0.307331765	-0.582762702	1.020105385	-0.046748143	0.117370384	0.278655064	0.305770354	0.10168247	0.114085324	0.137532368	0.006406799	0.999586829	0.996426659	Bacteria.Firmicutes.Negativicutes.Selenomonadales.Veillonellaceae.Megasphaera	SMPD2
178017	ENSG00000135587	rs3757238	0.019012387	0.002062489	0.910974582	0.762058449	-0.465609812	0.739684566	0.01052007	-0.036323279	0.193647555	0.23056544	0.093729193	0.11947109	0.049958002	0.003523379	0.924572165	0.99827201	Bacteria.Firmicutes.Clostridia.Clostridiales.Ruminococcaceae..Eubacterium..coprostanoligenes.group	SMPD2
178018	ENSG00000135587	rs3757238	0.005628068	0.000408606	0.256808584	0.189240639	-0.694219448	1.083100637	-0.127659878	0.188990662	0.242528593	0.290866324	0.111603294	0.142471445	0.040610058	0.001926213	0.999274386	0.998480911	Bacteria.Firmicutes.Clostridia.Clostridiales.Ruminococcaceae.Ruminococcaceae.UCG.013	SMPD2
178019	ENSG00000135587	rs3757238	0.000175383	1.60E-05	0.017050839	0.073559078	-0.838780356	1.103729674	0.231126511	-0.213551567	0.210869039	0.237008221	0.09443135	0.117446904	0.001928027	6.78E-05	0.999513786	0.797289232	Bacteria.Firmicutes.Erysipelotrichia.Erysipelotrichales.Erysipelotrichaceae	SMPD2
178020	ENSG00000135587	rs3757238	0.016693527	0.00044245	0.269796666	0.603086728	-0.409679236	0.738545031	-0.073253779	0.049214347	0.166814588	0.199642933	0.065823572	0.094194035	0.031807904	0.000671565	0.997528932	0.993985312	Bacteria.Bacteroidetes.Bacteroidia.Bacteroidales.Rikenellaceae.Alistipes	SMPD2
178021	ENSG00000135587	rs3757238	0.612321841	0.147587343	0.235177913	0.458320237	-0.157414048	0.527689244	-0.080283262	0.065533503	0.309149968	0.360124041	0.067010993	0.087847292	0.753796292	0.249170757	0.999785669	0.999420701	Bacteria.Firmicutes.Clostridia.Clostridiales.Ruminococcaceae.Faecalibacterium	SMPD2
178022	ENSG00000135587	rs3757238	0.00669932	0.002353447	0.944924724	0.478627331	-0.471424081	0.691138388	0.00685495	-0.102144419	0.168377561	0.218437738	0.098852908	0.143347743	0.019757665	0.002840449	0.847067793	0.810912878	Bacteria.Firmicutes.Clostridia.Clostridiales.Ruminococcaceae.Butyricicoccus	SMPD2
178023	ENSG00000135587	rs3757238	0.000353422	0.000107324	0.028988065	0.303962564	-0.78198707	0.992157022	-0.212127701	0.113946295	0.207537657	0.240732125	0.0950229	0.109982057	0.002984231	0.000325988	0.845495631	0.865969103	Bacteria.Firmicutes.Clostridia.Clostridiales.Ruminococcaceae.Ruminococcaceae.UCG.005	SMPD2
178024	ENSG00000135587	rs3757238	0.022674431	0.000563914	0.88327669	0.301871012	-0.503097164	0.999157192	-0.013864287	0.128242546	0.215591924	0.275669884	0.094067881	0.123242312	0.076248346	0.002488356	0.988161388	0.950695192	Bacteria.Firmicutes.Bacilli.Lactobacillales.Carnobacteriaceae	SMPD2
178025	ENSG00000135587	rs3757238	0.000102147	0.000120263	0.010476293	0.135045697	-0.792096168	1.009790198	-0.307290941	0.225627543	0.19152475	0.24699263	0.116621721	0.149122804	0.001647851	0.000555873	0.543142359	0.987554159	Bacteria.Firmicutes.Clostridia.Clostridiales.Family.XIII	SMPD2
178026	ENSG00000135587	rs3757238	0.004801367	0.000210992	0.223899388	0.15237723	-0.7081569	1.08410788	-0.138349709	0.208658594	0.242620405	0.276349381	0.112685012	0.144110593	0.029393757	0.000927098	0.999550585	0.883018795	Bacteria.Firmicutes.Clostridia.Clostridiales.Lachnospiraceae.Lachnospiraceae.ND3007.group	SMPD2
178027	ENSG00000135587	rs3757238	0.008798793	0.00022488	0.168688984	0.081052829	-0.426768228	0.721571076	-0.111074786	0.163105186	0.158060325	0.184829596	0.079812873	0.092059043	0.016843323	0.000287996	0.88069071	0.93873292	Bacteria.Proteobacteria.Deltaproteobacteria	SMPD2
178028	ENSG00000135587	rs3757238	0.000317558	0.000170307	0.038360747	0.220630491	-0.705691633	0.933073914	-0.208525336	0.157929134	0.185690537	0.234064381	0.098673254	0.127715864	0.004536453	0.000723547	0.950146129	0.992258538	Bacteria.Firmicutes.Clostridia.Clostridiales.Ruminococcaceae.Ruminiclostridium.9	SMPD2
178029	ENSG00000135587	rs3757238	0.001060515	4.99E-05	0.055764465	0.096032982	-0.865690506	1.118772267	-0.243926386	0.232605582	0.252731498	0.25775975	0.125268669	0.137757738	0.013513175	0.000440856	0.998330087	0.999834196	Bacteria.Actinobacteria.Coriobacteriia.Coriobacteriales.Coriobacteriaceae.Collinsella	SMPD2
178030	ENSG00000135587	rs3757238	0.002742305	0.000456775	0.402030555	0.771571457	-0.552837374	0.799090521	-0.076067179	0.033251781	0.177623649	0.216582434	0.090187137	0.114065275	0.01536114	0.001038939	0.767116397	0.996716587	Bacteria.Bacteroidetes.Bacteroidia.Bacteroidales.Porphyromonadaceae.Odoribacter	SMPD2
178031	ENSG00000135587	rs3757238	0.000614367	7.98E-05	0.055762176	0.081382502	-0.767799058	1.1151911	-0.169416036	0.190628742	0.213406754	0.265081336	0.087002959	0.107713139	0.008175958	0.000645844	0.730389407	0.733064567	Bacteria.Firmicutes.Clostridia.Clostridiales.Ruminococcaceae.Ruminococcaceae.UCG.014	SMPD2
178032	ENSG00000135587	rs3757238	0.000404795	1.17E-05	0.04053795	0.21621591	-0.622674073	0.897209757	-0.143292805	0.100616115	0.167090372	0.189181693	0.068583536	0.080582005	0.00177409	2.97E-05	0.423934721	0.901122986	Bacteria.Firmicutes.Negativicutes.Selenomonadales.Acidaminococcaceae	SMPD2
178033	ENSG00000135587	rs3757238	0.000567495	3.19E-06	0.046487832	0.005368432	-0.785901303	1.364980487	-0.177923799	0.328705784	0.216949694	0.268151394	0.08768731	0.114163654	0.010547064	6.41E-05	0.999469974	0.83703739	Bacteria.Bacteroidetes.Bacteroidia.Bacteroidales.Porphyromonadaceae.Barnesiella	SMPD2
178034	ENSG00000135587	rs3757238	0.006461308	0.000306694	0.490962951	0.15321728	-0.461661975	0.717319725	0.055121171	-0.14378893	0.164124578	0.188229245	0.0795808	0.099514813	0.015909444	0.00049835	0.8182704	0.956405468	Bacteria.Firmicutes.Clostridia.Clostridiales.Peptostreptococcaceae.Intestinibacter	SMPD2
178035	ENSG00000135587	rs3757238	0.022759695	0.003409701	0.684776933	0.984586174	-0.554376061	0.792374784	-0.042350965	-0.002421018	0.237721762	0.260820865	0.103865041	0.124840349	0.078273323	0.008715871	0.914081929	0.948873643	Bacteria.Firmicutes.Clostridia.Clostridiales.Lachnospiraceae..Eubacterium..xylanophilum.group	SMPD2
178036	ENSG00000135587	rs3757238	0.08803901	0.005883438	0.735721394	0.648151405	-0.423084993	0.705246262	0.031041593	-0.049543582	0.24434925	0.247754162	0.091580882	0.108072915	0.1961666	0.017757334	0.822694711	0.889120456	Bacteria.Firmicutes.Erysipelotrichia.Erysipelotrichales.Erysipelotrichaceae.Faecalitalea	SMPD2
178037	ENSG00000135587	rs3757238	0.016573123	0.005636197	0.89137066	0.581726269	-0.494822199	0.691945874	0.01456221	0.071204421	0.201250287	0.241777829	0.106217481	0.128621715	0.047606075	0.008369346	0.827213301	0.982679299	Bacteria.Firmicutes.Bacilli	SMPD2
178038	ENSG00000135587	rs3757238	0.016699935	0.000441686	0.269734484	0.603900836	-0.409651753	0.73867873	-0.073262423	0.049082198	0.166813645	0.199650447	0.065822713	0.094152979	0.031821027	0.00066363	0.997466038	0.994193156	Bacteria.Bacteroidetes.Bacteroidia.Bacteroidales.Rikenellaceae	SMPD2
178039	ENSG00000135587	rs3757238	0.075622765	0.001849861	0.309744275	0.966396819	-0.35521536	0.79964416	-0.081128508	-0.004239113	0.196785871	0.246480937	0.079255178	0.100243971	0.117245727	0.003386766	0.974757503	0.971843191	Bacteria.Firmicutes.Clostridia.Clostridiales.Ruminococcaceae.Subdoligranulum	SMPD2
178040	ENSG00000135587	rs3757238	0.003174015	0.000258209	0.486179183	0.802530851	-0.517995426	0.801381088	0.068401961	-0.030766212	0.169136337	0.207468626	0.097670245	0.12253456	0.009415718	0.000393712	0.658878987	0.921307549	Bacteria.Firmicutes.Bacilli.Lactobacillales.Streptococcaceae.Streptococcus	SMPD2
178041	ENSG00000135587	rs3757238	0.019155624	0.00096605	0.970915223	0.931023729	-0.472159275	0.791106306	0.003261355	0.009636613	0.196616137	0.228963797	0.089110521	0.110908627	0.046648852	0.001833696	0.948662591	0.942825258	Bacteria.Firmicutes.Clostridia.Clostridiales.Ruminococcaceae.Ruminococcus.2	SMPD2
178042	ENSG00000135587	rs3757238	0.022753422	0.000602003	0.878209046	0.318699306	-0.50320716	0.992062833	-0.014479134	0.12272563	0.215769685	0.275255507	0.094121033	0.122148618	0.075284831	0.002722805	0.963485106	0.971945944	Bacteria.Firmicutes.Bacilli.Lactobacillales.Carnobacteriaceae.Granulicatella	SMPD2
178043	ENSG00000135587	rs3757238	0.016544595	0.000666009	0.573336771	0.416663735	-0.577654167	0.925614867	0.061553552	-0.098287745	0.234874426	0.25908591	0.108758546	0.120250286	0.060560863	0.00243519	0.998793879	0.998019463	Bacteria.Firmicutes.Clostridia.Clostridiales.Lachnospiraceae.Blautia	SMPD2
178044	ENSG00000135587	rs3757238	0.004718056	0.00016918	0.669275874	0.525633264	-0.511730306	0.847379827	-0.03711756	0.066598555	0.174953269	0.212463477	0.086508742	0.104374339	0.013712645	0.000358067	0.999550314	0.996901429	Bacteria.Proteobacteria.Gammaproteobacteria.Pseudomonadales	SMPD2
178045	ENSG00000135587	rs3757238	0.027073426	0.002030489	0.261857467	0.258211854	-0.393987711	0.671830489	0.071849485	-0.09190207	0.174267658	0.209075615	0.063488329	0.080582565	0.060032177	0.003574387	0.925613467	0.997412515	Bacteria.Proteobacteria.Gammaproteobacteria.Enterobacteriales.Enterobacteriaceae.Citrobacter	SMPD2
178046	ENSG00000135587	rs3757238	0.006898572	0.000222095	0.770438115	0.659737881	-0.503327818	0.824508176	0.026029451	-0.047238114	0.180456969	0.210996072	0.088836403	0.106807676	0.020503829	0.000501886	0.997851323	0.977487446	Bacteria.Firmicutes.Clostridia.Clostridiales.Lachnospiraceae.Fusicatenibacter	SMPD2
178047	ENSG00000135587	rs3757238	0.003347149	7.76E-05	0.772472222	0.679209612	-0.481680101	0.784476684	-0.025183583	0.045743301	0.158219897	0.186113183	0.08674051	0.110123447	0.00848694	0.000128089	0.999334555	0.984995763	Bacteria.Firmicutes.Erysipelotrichia.Erysipelotrichales.Erysipelotrichaceae.Erysipelotrichaceae.UCG.003	SMPD2
178048	ENSG00000135587	rs3757238	0.387849266	0.148179653	0.805762691	0.665922407	-0.652281604	1.092882441	0.031369502	-0.057609416	0.75037781	0.746951258	0.127060615	0.132833152	0.987348183	0.576697701	0.996576058	0.852975153	Bacteria.Firmicutes.Clostridia.Clostridiales	SMPD2
178049	ENSG00000135587	rs3757238	0.080908011	0.003619665	0.444012226	0.918919249	-0.37230336	0.810415934	0.065049645	0.011144315	0.210031162	0.268581023	0.084473536	0.109059628	0.146427571	0.006698575	0.974213885	0.997803387	Bacteria.Actinobacteria.Actinobacteria.Micrococcales	SMPD2
178050	ENSG00000135587	rs3757238	0.98155811	0.524275144	0.108648125	0.023037544	-0.007751813	0.203633142	0.202981076	-0.289577244	0.334082207	0.318089828	0.12481034	0.124436748	0.599246627	0.282927957	0.996423631	0.938343963	Bacteria.Bacteroidetes.Bacteroidia.Bacteroidales.Prevotellaceae.Prevotella.7	SMPD2
178051	ENSG00000135587	rs3757238	0.002745312	0.000117193	0.653469547	0.269455278	-0.488202232	0.75671076	0.039171528	-0.116165515	0.156875465	0.184749919	0.086855283	0.10430765	0.007996908	0.000154188	0.729228195	0.869357444	Bacteria.Firmicutes.Clostridia.Clostridiales.Peptostreptococcaceae	SMPD2
178052	ENSG00000135587	rs3757238	0.037505599	0.002279668	0.642089486	0.661424832	-0.422033485	0.719079313	-0.032070463	0.039720355	0.198788087	0.22650379	0.068684021	0.090287818	0.079212569	0.004715319	0.970184809	0.928635608	Bacteria.Proteobacteria.Betaproteobacteria.Burkholderiales	SMPD2
178053	ENSG00000135587	rs3757238	0.015977974	0.000245076	0.148790084	0.696690951	-0.401127085	0.728397853	0.097492135	-0.032348183	0.162197391	0.18781393	0.066734739	0.082626869	0.025466729	0.000288503	0.656745684	0.8806471	Bacteria.Fusobacteria.Fusobacteriia.Fusobacteriales.Fusobacteriaceae.Fusobacterium	SMPD2
178054	ENSG00000135587	rs3757238	0.243912846	0.020380547	0.161089468	0.166637346	-0.260039473	0.566171941	0.134500725	-0.142346588	0.221166275	0.238224984	0.094897108	0.101783472	0.326638663	0.030891263	0.997152221	0.990360691	Bacteria.Firmicutes.Clostridia.Clostridiales.Family.XI	SMPD2
178055	ENSG00000135587	rs3757238	0.275292651	0.007891818	0.364965744	0.831198581	-0.280460631	0.726841927	0.110263971	-0.027666616	0.25494517	0.265259063	0.120872474	0.129276845	0.263167851	0.018370812	0.998201428	0.99782309	Bacteria.Firmicutes.Bacilli.Bacillales.Staphylococcaceae.Staphylococcus	SMPD2
178056	ENSG00000135587	rs3757238	0.001450467	7.56E-05	0.223497213	0.254403951	-0.554047494	0.897494714	-0.091788555	0.126876378	0.166674829	0.212561208	0.074695595	0.110353119	0.006181091	0.000121682	0.999989953	0.995249858	Bacteria.Firmicutes.Clostridia.Clostridiales.Christensenellaceae	SMPD2
178057	ENSG00000135587	rs3757238	0.031852034	0.000654245	0.489627772	0.893422342	-0.405101864	0.764210772	0.075514469	-0.017107969	0.18474225	0.213574636	0.108687269	0.127203771	0.053024433	0.001152242	0.998173674	0.999631787	Bacteria.Firmicutes.Bacilli.Bacillales	SMPD2
178058	ENSG00000135587	rs3757238	0.001472292	0.000126678	0.169733335	0.234534749	-0.632523534	0.949473294	0.091690361	-0.095459744	0.190562183	0.233102766	0.066048103	0.079567936	0.009361701	0.000455173	0.998302481	0.99762474	Bacteria.Proteobacteria.Gammaproteobacteria.Enterobacteriales.Enterobacteriaceae.Escherichia.Shigella	SMPD2
178059	ENSG00000135587	rs3757238	0.011062151	0.000699048	0.161564482	0.689196364	-0.419022552	0.815290114	0.107144966	-0.040078321	0.160272988	0.229178173	0.075683256	0.099769643	0.026140061	0.001239402	0.998970432	0.998994847	Bacteria.Firmicutes.Erysipelotrichia.Erysipelotrichales.Erysipelotrichaceae.Erysipelatoclostridium	SMPD2
178060	ENSG00000135587	rs3757238	0.001708711	9.07E-05	0.271842918	0.786617282	-0.520474774	0.788764797	-0.10456909	0.034090729	0.159145356	0.189148728	0.094368395	0.125421602	0.00577033	0.00012958	0.754078404	0.997649073	Bacteria.Firmicutes.Clostridia.Clostridiales.Ruminococcaceaencultured	SMPD2
178061	ENSG00000135587	rs3757238	0.001473275	8.19E-05	0.225262957	0.269197465	-0.554984087	0.89456189	-0.090834582	0.12167886	0.167212624	0.21301668	0.074204661	0.10919885	0.006356194	0.000129158	0.999417824	0.997023453	Bacteria.Firmicutes.Clostridia.Clostridiales.Christensenellaceae.Christensenellaceae.R.7.group	SMPD2
178062	ENSG00000135587	rs3757238	0.587801825	0.075470654	0.006648777	0.007521876	-0.11067358	0.400635218	0.238707768	-0.271324891	0.203185981	0.22182977	0.085175411	0.098388262	0.503448641	0.074167035	0.99946547	0.972078348	Bacteria.Firmicutes.Erysipelotrichia.Erysipelotrichales.Erysipelotrichaceae..Clostridium..innocuum.group	SMPD2
178063	ENSG00000135587	rs3757238	0.000492541	0.000962362	0.042033708	0.27890767	-0.816323296	0.978003731	-0.261012097	0.16682736	0.222653706	0.282956213	0.125880749	0.152805769	0.007956666	0.004164299	0.656517722	0.978883571	Bacteria.Firmicutes.Clostridia.Clostridiales.Family.XIII.Family.XIII.AD3011.group	SMPD2
178064	ENSG00000135587	rs3757238	0.003429046	4.04E-05	0.882327423	0.23185679	-0.485507486	0.833529565	-0.013024217	-0.131597573	0.159913843	0.189438004	0.087649934	0.109056148	0.008187848	7.42E-05	0.997048205	0.999513539	Bacteria.Firmicutes.Clostridia.Clostridiales.Lachnospiraceae.Dorea	SMPD2
178065	ENSG00000135587	rs3757238	0.003863013	0.002949498	0.192655183	0.524086797	-0.71895199	0.925582873	0.091700647	-0.056429365	0.240061649	0.299769342	0.069670005	0.088106655	0.037195409	0.010355576	0.744065194	0.995251343	Bacteria.Proteobacteria.Gammaproteobacteria	SMPD2
178066	ENSG00000135587	rs3757238	0.033245354	0.002452503	0.256712946	0.532268072	-0.382702201	0.712398692	0.075282239	-0.057947606	0.175983115	0.226147898	0.065800158	0.092295169	0.060056905	0.004223974	0.809733992	0.822321238	Bacteria.Firmicutes.Clostridia.Clostridiales.Lachnospiraceae.Tyzzerella	SMPD2
178067	ENSG00000135587	rs3757238	0.003277964	7.92E-05	0.843882305	0.622138253	-0.482395213	0.80494433	0.013418072	-0.040465062	0.158082332	0.191238047	0.067868617	0.081722718	0.007645204	0.0001505	0.996033175	0.963662326	Bacteria.Firmicutes.Clostridia.Clostridiales.Lachnospiraceae.Lachnospiraceae.NK4A136.group	SMPD2
178068	ENSG00000135587	rs3757238	0.003752295	0.000190196	0.947103688	0.743373142	-0.486172719	0.759860853	0.005203771	0.033169902	0.161790731	0.192187158	0.078137961	0.100891994	0.010512956	0.000322506	0.929687786	0.912581302	Bacteria.Firmicutes.Clostridia.Clostridiales.Lachnospiraceaencultured	SMPD2
178069	ENSG00000135587	rs3757238	0.004160935	7.51E-05	0.182095251	0.202221101	-0.462212259	0.790312184	0.089890721	-0.103432181	0.15567909	0.187089426	0.066657968	0.080300443	0.008610166	0.000107406	0.71593405	0.833189375	Bacteria.Proteobacteria.Gammaproteobacteria.Pasteurellales.Pasteurellaceae	SMPD2
178070	ENSG00000135587	rs3757238	0.071572631	0.034446626	0.720147579	0.844408201	-0.576189118	0.836267622	0.043028691	-0.027330405	0.314637402	0.387243721	0.119591526	0.138710661	0.480921394	0.155161612	0.99967607	0.999141757	Bacteria.Firmicutes.Negativicutes.Selenomonadales	SMPD2
178071	ENSG00000135587	rs3757238	0.000311852	3.29E-05	0.026781726	0.090666255	-0.845835155	1.117631593	0.227427647	-0.212703093	0.222246317	0.250714128	0.100395982	0.123879619	0.00321645	0.000148202	0.993501001	0.77828254	Bacteria.Firmicutes.Erysipelotrichia.Erysipelotrichales	SMPD2
178072	ENSG00000135587	rs3757238	0.11967331	0.002142007	0.785290074	0.44915575	-0.402924574	0.957107325	0.026008483	0.091021859	0.255568447	0.29951529	0.095080061	0.119552134	0.286545273	0.01220829	0.999437234	0.98110946	Bacteria.Proteobacteria.Betaproteobacteria.Neisseriales.Neisseriaceae	SMPD2
178073	ENSG00000135587	rs3757238	0.002705964	5.95E-05	0.4397029	0.461522963	-0.491583321	0.802196552	0.076737823	-0.081123281	0.15771392	0.186955156	0.09871138	0.109527482	0.007156498	8.21E-05	0.99813953	0.975404565	Bacteria.Firmicutes.Clostridia.Clostridiales.Ruminococcaceae.Flavonifractor	SMPD2
178074	ENSG00000135587	rs3757238	0.002395532	0.00010331	0.335555712	0.525126357	-0.497532059	0.794083987	0.080127468	-0.068522852	0.157543991	0.192157717	0.082600093	0.107258369	0.007714453	0.000157877	0.845482827	0.975707333	Bacteria.Firmicutes.Clostridia.Clostridiales.Lachnospiraceae..Eubacterium..hallii.group	SMPD2
178075	ENSG00000135587	rs3757238	0.053775114	0.003898345	0.559217201	0.557478732	-0.402716705	0.693802462	-0.041902743	0.054217379	0.20507653	0.231908912	0.071386538	0.091957804	0.12202366	0.006689168	0.958166	0.931534808	Bacteria.Proteobacteria.Betaproteobacteria	SMPD2
178076	ENSG00000135587	rs3757238	0.015986346	0.009262065	0.434492458	0.824976485	-0.64509103	0.835902534	-0.072437746	0.025364676	0.260866846	0.311788113	0.092122117	0.114240093	0.07900736	0.034734236	0.635163596	0.889588893	Bacteria.Firmicutes.Erysipelotrichia.Erysipelotrichales.Erysipelotrichaceae.Holdemanella	SMPD2
178077	ENSG00000135587	rs3757238	0.01499299	0.000289931	0.379520629	0.102517405	-0.67029648	1.187554619	-0.085013681	0.198281089	0.268343691	0.31024174	0.096091293	0.119752092	0.120509033	0.003215172	0.996483139	0.843382766	Bacteria.Bacteroidetes.Bacteroidia.Bacteroidales.Porphyromonadaceae.Butyricimonas	SMPD2
178078	ENSG00000135587	rs3757238	0.011941688	0.000954123	0.331273272	0.284597945	-0.6876234	1.038385292	-0.09486619	0.121517609	0.265961552	0.300187805	0.09692499	0.112640077	0.081902146	0.005660026	0.984987993	0.971423926	Bacteria.Proteobacteria.Deltaproteobacteria.Desulfovibrionales.Desulfovibrionaceae.Desulfovibrio	SMPD2
178079	ENSG00000135587	rs3757238	0.509836495	0.156500727	0.660672666	0.635517467	-0.299015257	0.5976193	-0.035336908	0.039111714	0.451214018	0.41696184	0.080133689	0.082136097	0.902918225	0.458289259	0.998947111	0.995399427	Bacteria.Bacteroidetes	SMPD2
178080	ENSG00000135587	rs3757238	0.005680999	0.000463979	0.735570828	0.989465637	-0.499364295	0.780684918	0.033597306	0.001642731	0.174659047	0.211870141	0.099062225	0.123948231	0.014257902	0.000579405	0.740303137	0.960460929	Bacteria.Firmicutes.Bacilli.Lactobacillales.Streptococcaceae	SMPD2
178081	ENSG00000135587	rs3757238	0.00940845	0.00016391	0.819738133	0.461236436	-0.499167326	0.820723014	-0.016766977	0.063018526	0.186593421	0.205299771	0.073284842	0.085028979	0.018257765	0.000292312	0.99894297	0.998882343	Bacteria.Verrucomicrobia.Verrucomicrobiae.Verrucomicrobiales.Verrucomicrobiaceae.Akkermansia	SMPD2
178082	ENSG00000135587	rs3757238	0.002068027	0.000229193	0.180250955	0.301904239	-0.662348548	0.956689603	0.08708554	-0.082100591	0.20651669	0.24541113	0.064301728	0.07890492	0.015370112	0.000873036	0.933185769	0.965530807	Bacteria.Proteobacteria.Gammaproteobacteria.Enterobacteriales.Enterobacteriaceae	SMPD2
178083	ENSG00000135587	rs3757238	0.002513634	4.81E-05	0.150908123	0.136971514	-0.485213254	0.795755483	0.09128251	-0.106122113	0.154435524	0.182899107	0.062815063	0.070490487	0.005659565	8.14E-05	0.937508231	0.873741947	Bacteria.Firmicutes.Negativicutes.Selenomonadales.Veillonellaceae.Dialister	SMPD2
178084	ENSG00000135587	rs3757238	0.179682026	0.003266993	0.044659758	0.23363942	-0.253817072	0.650841486	0.129115723	-0.08947572	0.187163932	0.2132023	0.063080635	0.074435945	0.214661042	0.007853419	0.999614985	0.99936283	Bacteria.Firmicutes.Clostridia.Clostridiales.Lachnospiraceae.Tyzzerella.4	SMPD2
178085	ENSG00000135587	rs3757238	0.239712406	0.049855669	0.659304711	0.41911521	-0.735341337	1.269894039	0.052871292	-0.103291013	0.619801993	0.63562681	0.119382114	0.127042085	0.772859922	0.323146205	0.876277026	0.810360002	Bacteria.Firmicutes.Clostridia.Clostridiales.Lachnospiraceae	SMPD2
178086	ENSG00000135587	rs3757238	0.003756746	0.00029197	0.365063104	0.755796631	-0.577363248	0.842253933	-0.077749833	0.033365003	0.192163782	0.220155359	0.085247564	0.10683617	0.014186839	0.000488579	0.920874976	0.946699481	Bacteria.Firmicutes.Clostridia.Clostridiales.Lachnospiraceae..Eubacterium..eligens.group	SMPD2
178087	ENSG00000135587	rs3757238	0.040714304	0.0008057	0.441088881	0.567187651	-0.395859106	0.717053457	-0.050125357	0.043697296	0.189639894	0.204128186	0.06467523	0.075983761	0.069417131	0.001731654	0.943988959	0.926577937	Bacteria.Proteobacteria.Betaproteobacteria.Burkholderiales.Alcaligenaceae	SMPD2
178088	ENSG00000135587	rs3757238	0.003423895	5.98E-05	0.299956991	0.182191611	-0.599497223	0.945263489	-0.155123067	0.216453116	0.197425515	0.22038566	0.148480812	0.160545481	0.016759144	0.000292361	0.802228533	0.994989321	Bacteria.Actinobacteria.Coriobacteriia.Coriobacteriales	SMPD2
178089	ENSG00000135587	rs3757238	0.00353461	0.000602411	0.158001084	0.258910767	-0.759996771	1.041123633	-0.161662424	0.146146723	0.251188126	0.28888473	0.11320738	0.128336014	0.032323367	0.00274012	0.998768023	0.949258587	Bacteria.Firmicutes.Clostridia.Clostridiales.Ruminococcaceae.Ruminococcaceae.NK4A214.group	SMPD2
178090	ENSG00000135587	rs3757238	0.950114074	0.319491213	0.034863436	0.028846202	-0.01683302	0.285224444	0.217783927	-0.247959217	0.268033673	0.284351873	0.101087907	0.110971815	0.727968094	0.277685451	0.998986731	0.998377846	Bacteria.Firmicutes.Clostridia.Clostridiales.Family.XI.Anaerococcus	SMPD2
178091	ENSG00000135587	rs3757238	0.003455837	7.67E-05	0.217416907	0.350033794	-0.471801922	0.776594002	0.074139563	-0.068182991	0.155536864	0.184108184	0.059534487	0.072442487	0.008319751	0.000142143	0.959140436	0.968559676	Bacteria.Proteobacteria.Betaproteobacteria.Burkholderiales.Alcaligenaceae.Parasutterella	SMPD2
178092	ENSG00000135587	rs3757238	0.02436612	0.003432703	0.893681766	0.687698204	-0.507579369	0.724999163	-0.011998538	-0.040255871	0.22028254	0.238825191	0.089432373	0.099703738	0.083394147	0.007998446	0.999814869	0.942552604	Bacteria.Actinobacteria.Actinobacteria.Corynebacteriales.Corynebacteriaceae	SMPD2
178093	ENSG00000135587	rs3757238	0.317007212	0.060827992	0.003302156	0.001568914	-0.177836029	0.396862881	0.228932322	-0.288898227	0.176377405	0.208069952	0.075083902	0.087585609	0.233690779	0.036614681	0.995810404	0.802999386	Bacteria.Firmicutes.Clostridia.Clostridiales.Clostridiaceae.1.Clostridium.sensu.stricto.1	SMPD2
178094	ENSG00000135587	rs3757238	0.600983977	0.197395445	0.542166161	0.803511364	-0.227736291	0.649288473	-0.053357748	0.027251758	0.433355405	0.498632797	0.087083224	0.109090608	0.886396376	0.463905016	0.956359196	0.942918039	Bacteria.Firmicutes.Clostridia.Clostridiales.Ruminococcaceae	SMPD2
178095	ENSG00000135587	rs3757238	0.003551579	0.000729973	0.382455216	0.72682683	-0.57213363	0.826608529	0.072639173	-0.037753961	0.189200415	0.233250878	0.08261482	0.107610625	0.017631556	0.00147951	0.99786128	0.999462671	Bacteria.Firmicutes.Clostridia.Clostridiales.Lachnospiraceae.Anaerostipes	SMPD2
178096	ENSG00000135587	rs3757238	0.003615322	4.76E-05	0.193608228	0.863372365	-0.465028217	0.821250162	0.105334192	0.018110409	0.154094438	0.188619879	0.08020187	0.104832649	0.009044225	7.80E-05	0.555399102	0.978204386	Bacteria.Actinobacteria.Actinobacteria.Bifidobacteriales.Bifidobacteriaceae.Bifidobacterium	SMPD2
178097	ENSG00000135587	rs3757238	0.000268079	1.22E-05	0.033695597	0.320607747	-0.678308018	0.919060347	-0.152116603	0.081019848	0.176119613	0.194226635	0.07013431	0.080959976	0.001612089	3.74E-05	0.390783219	0.908397531	Bacteria.Firmicutes.Negativicutes.Selenomonadales.Acidaminococcaceae.Phascolarctobacterium	SMPD2
178098	ENSG00000135587	rs3757238	0.002645819	0.000404115	0.234367331	0.992561881	-0.67310543	0.845651826	0.13578357	-0.001300182	0.215425426	0.226893629	0.113137862	0.13894073	0.01837576	0.001285877	0.925664213	0.9839699	Bacteria.Actinobacteria	SMPD2
178099	ENSG00000135587	rs3757238	0.047693146	0.003967633	0.81184335	0.934019836	-0.527799791	0.810385636	-0.022519007	0.008713524	0.26158687	0.271433312	0.094220343	0.104849964	0.085884673	0.006036746	0.998735039	0.999709092	Bacteria.Bacteroidetes.Bacteroidia.Bacteroidales.Prevotellaceae.Prevotella.9	SMPD2
178100	ENSG00000135587	rs3757238	0.030964175	0.00112243	0.172192678	0.402984101	-0.377318829	0.702489991	-0.103284766	0.080182241	0.171141242	0.206182587	0.074835021	0.09525995	0.043560087	0.001729995	0.82373905	0.994448463	Bacteria.Bacteroidetes.Bacteroidia.Bacteroidales.Porphyromonadaceae	SMPD2
178101	ENSG00000135587	rs3757238	0.000269546	0.000186541	0.020006641	0.138464608	-0.909712046	1.113552639	-0.234887514	0.176164135	0.23630316	0.281235665	0.098524463	0.117467433	0.005159216	0.001516847	0.939365139	0.87180213	Bacteria.Firmicutes.Clostridia.Clostridiales.Ruminococcaceae.Ruminiclostridium.6	SMPD2
178102	ENSG00000135587	rs3757238	0.018073982	0.003146529	0.915382255	0.982809081	-0.490866282	0.775814089	-0.008169307	-0.002131248	0.202457983	0.253073488	0.07659203	0.098536146	0.057305413	0.006044286	0.946275705	0.937498122	Bacteria.Firmicutes.Clostridia.Clostridiales.Lachnospiraceae.Lachnospiraceae.UCG.010	SMPD2
178103	ENSG00000135587	rs3757238	0.015907884	0.000244561	0.148629683	0.704449103	-0.401278144	0.728232157	0.097488308	-0.031479679	0.162145689	0.187740738	0.066705349	0.082630343	0.025441919	0.000278294	0.672174603	0.87724048	Bacteria.Fusobacteria.Fusobacteriia.Fusobacteriales	SMPD2
178104	ENSG00000135587	rs3757238	0.004989343	0.000123363	0.726601755	0.932737963	-0.504873033	0.798720996	-0.029663165	-0.007988564	0.173781186	0.195720404	0.084476744	0.094290217	0.010362648	0.00022117	0.99994518	0.999865593	Bacteria.Bacteroidetes.Bacteroidia.Bacteroidales.Prevotellaceae	SMPD2
178105	ENSG00000135587	rs3757238	0.006649759	0.000250798	0.598869124	0.35026124	-0.543369975	0.923988059	-0.042688163	0.092324995	0.193888297	0.238671054	0.080759909	0.098139306	0.022576723	0.000731754	0.999305535	0.989974535	Bacteria.Proteobacteria.Gammaproteobacteria.Pseudomonadales.Pseudomonadaceae.Pseudomonas	SMPD2
178106	ENSG00000135587	rs3757238	0.330431978	0.060610597	0.499332254	0.780980119	-0.298292364	0.687582172	-0.055970214	0.02925412	0.304232365	0.360178101	0.08239569	0.104786094	0.584080273	0.155656342	0.830533281	0.912694646	Bacteria.Firmicutes.Clostridia.Clostridiales.Lachnospiraceae..Eubacterium..rectale.group	SMPD2
178107	ENSG00000135587	rs3757238	0.003418568	0.001297597	0.098937823	0.209094074	-0.892449216	1.188939569	0.157393236	-0.163963322	0.293848165	0.353816936	0.094043313	0.129262989	0.09256308	0.018335279	0.996108676	0.956557022	Bacteria.Firmicutes.Clostridia.Clostridiales.Lachnospiraceae..Ruminococcus..gnavus.group	SMPD2
178108	ENSG00000135587	rs3757238	0.13330085	0.004655264	0.691983979	0.685682517	-0.392512643	0.857766068	-0.040818108	-0.049660535	0.258241082	0.292785828	0.10258241	0.122162895	0.285749184	0.017732905	0.997570438	0.984587444	Bacteria.Firmicutes.Clostridia.Clostridiales.Lachnospiraceae.Lachnospiraceae.UCG.008	SMPD2
178109	ENSG00000135587	rs3757238	0.004693295	8.72E-05	0.155196538	0.222611989	-0.456060579	0.779747041	0.095603739	-0.097936528	0.155821876	0.186481605	0.066489971	0.07954465	0.009116568	0.000123525	0.731310749	0.881338318	Bacteria.Proteobacteria.Gammaproteobacteria.Pasteurellales.Pasteurellaceae.Haemophilus	SMPD2
178110	ENSG00000135587	rs3757238	0.010004087	0.000172931	0.87749126	0.496262726	-0.491211603	0.813940408	-0.011282691	0.057994851	0.185206279	0.204410681	0.072909494	0.084766637	0.018672587	0.000309467	0.998409995	0.996467843	Bacteria.Verrucomicrobia	SMPD2
178111	ENSG00000135587	rs3757238	0.00029678	6.17E-06	0.042082559	0.01477228	-0.709859685	1.174494225	-0.160727477	0.251680825	0.185788277	0.238953092	0.07753457	0.100524918	0.003952279	4.97E-05	0.974916192	0.802764079	Bacteria.Firmicutes.Clostridia.Clostridiales.Ruminococcaceae.Ruminococcus.1	SMPD2
178112	ENSG00000135587	rs3757238	0.051773841	0.036609425	0.268479128	0.429764482	-1.032765529	1.216462162	0.136733572	-0.108339536	0.521365618	0.570185513	0.122523769	0.136365595	0.442953758	0.32160183	0.866293478	0.99665811	Bacteria.Proteobacteria	SMPD2
178113	ENSG00000135596	rs3757237	0.411165905	0.28923251	0.574320257	0.365547853	-0.097391392	0.230689308	-0.029169471	-0.094790371	0.11775173	0.215920435	0.051672136	0.104037177	0.172693754	0.063779356	0.996546716	0.994860843	Bacteria.Firmicutes.Clostridia.Clostridiales.Ruminococcaceae.Ruminococcaceae.UCG.002	MICAL1
178114	ENSG00000135596	rs3757237	0.426989927	0.187551505	0.767427647	0.159683405	-0.093192518	0.303136587	0.015740877	-0.185880114	0.116594231	0.227637412	0.053006257	0.130700989	0.178691529	0.045192461	0.998880039	0.944703106	Bacteria.Proteobacteria.Deltaproteobacteria.Desulfovibrionales.Desulfovibrionaceae.Bilophila	MICAL1
178115	ENSG00000135596	rs3757237	0.593066625	0.951208994	0.466495465	0.020389335	-0.06561321	0.0135103	-0.046707396	0.270662111	0.122182506	0.219959718	0.063769904	0.113893267	0.326607609	0.25573565	0.673820206	0.718585652	Bacteria.Actinobacteria.Actinobacteria	MICAL1
178116	ENSG00000135596	rs3757237	0.793679487	0.276378386	0.815441793	0.420144109	-0.049352258	0.290506089	0.015558572	0.071341258	0.187939449	0.26467995	0.066391436	0.087941056	0.522908144	0.189314349	0.999586829	0.996426659	Bacteria.Firmicutes.Negativicutes.Selenomonadales.Veillonellaceae.Megasphaera	MICAL1
178117	ENSG00000135596	rs3757237	0.480042744	0.354262534	0.795654532	0.724114353	-0.084030209	0.204709206	-0.012876294	-0.037266122	0.118308442	0.21942884	0.049519589	0.105130989	0.187556127	0.078937345	0.94253553	0.990835033	Bacteria.Bacteroidetes.Bacteroidia.Bacteroidales.Porphyromonadaceae.Parabacteroides	MICAL1
178118	ENSG00000135596	rs3757237	0.936135217	0.636530851	0.162125013	0.779733689	0.010934057	0.144791505	0.070760776	-0.031619087	0.135937659	0.304983364	0.05005063	0.112599124	0.414292216	0.219120875	0.995652601	0.993952758	Bacteria.Firmicutes.Clostridia.Clostridiales.Clostridiaceae.1	MICAL1
178119	ENSG00000135596	rs3757237	0.495999914	0.796662167	0.769184551	0.744827207	-0.138580701	0.093961454	-0.028261528	-0.064168796	0.202428831	0.363188586	0.095914936	0.196334112	0.525286422	0.418574328	0.955098408	0.991878998	Bacteria.Firmicutes.Clostridia.Clostridiales.Ruminococcaceae.Anaerotruncus	MICAL1
178120	ENSG00000135596	rs3757237	0.548282304	0.447372989	0.842989586	0.402170072	-0.0753023	0.167290204	0.010879564	-0.103585232	0.124787742	0.218861179	0.05471178	0.122849832	0.27584374	0.106290565	0.84588284	0.906418779	Bacteria.Firmicutes.Clostridia.Clostridiales.Lachnospiraceae.Lachnospira	MICAL1
178121	ENSG00000135596	rs3757237	0.404429445	0.676772343	0.687223394	0.307720476	-0.10002929	0.095244937	-0.01938211	-0.111860128	0.119206956	0.22746096	0.04792762	0.108817394	0.192750119	0.156846552	0.732195911	0.925081788	Bacteria.Firmicutes.Negativicutes.Selenomonadales.Acidaminococcaceae	MICAL1
178122	ENSG00000135596	rs3757237	0.116210274	0.538406142	0.124318129	0.87302746	-0.24503605	0.17376374	-0.140005206	-0.029413041	0.153937286	0.280965695	0.089935676	0.183331615	0.153683312	0.195850091	0.685126386	0.994506574	Bacteria.Firmicutes.Clostridia.Clostridiales.Family.XIII	MICAL1
178123	ENSG00000135596	rs3757237	0.588411872	0.247290564	0.890628752	0.410184466	-0.113418043	0.45554619	-0.012812216	0.143205536	0.208565986	0.390257393	0.092814947	0.172779015	0.571074886	0.180774842	0.998929462	0.998920199	Bacteria.Firmicutes.Clostridia.Clostridiales.Lachnospiraceae..Eubacterium..ventriosum.group	MICAL1
178124	ENSG00000135596	rs3757237	0.691660145	0.313976633	0.83398478	0.026173358	-0.062910434	-0.309183244	0.014038348	-0.357831404	0.157928717	0.30471826	0.066714464	0.15730204	0.49610792	0.176447289	0.932618817	0.600671372	Bacteria.Firmicutes.Clostridia.Clostridiales.Lachnospiraceae..Eubacterium..xylanophilum.group	MICAL1
178125	ENSG00000135596	rs3757237	0.090429227	0.229267028	0.05106891	0.635398825	-0.237239753	0.268913164	0.152529296	0.057422064	0.138066155	0.221602897	0.07676128	0.120546148	0.102539114	0.074581419	0.362930969	0.910444892	Bacteria.Firmicutes.Bacilli.Lactobacillales	MICAL1
178126	ENSG00000135596	rs3757237	0.267348104	0.513832939	0.405609645	0.733480751	-0.162127012	0.159184371	-0.05373734	-0.040098012	0.144932055	0.242501996	0.064201843	0.117265431	0.224363018	0.164453352	0.834742679	0.935365119	Bacteria.Firmicutes.Clostridia.Clostridiales.Ruminococcaceae.Ruminococcus.2	MICAL1
178127	ENSG00000135596	rs3757237	0.605818355	0.82031754	0.9522632	0.263657514	-0.080384305	-0.071957386	-0.003392343	0.155591419	0.155021562	0.31554252	0.056451605	0.138009665	0.400235493	0.32407791	0.972201952	0.816494765	Bacteria.Firmicutes.Negativicutes.Selenomonadales.Veillonellaceae	MICAL1
178128	ENSG00000135596	rs3757237	0.113871435	0.157306788	0.055615509	0.865205605	-0.213234929	0.313145147	0.152878143	-0.019750351	0.133082948	0.218914469	0.078461628	0.115896042	0.095817542	0.046450681	0.426115749	0.955303348	Bacteria.Firmicutes.Bacilli.Lactobacillales.Streptococcaceae	MICAL1
178129	ENSG00000135596	rs3757237	0.126617374	0.331903723	0.165560082	0.550813659	-0.281261752	0.361313218	-0.09072103	0.075819769	0.18179751	0.3696396	0.064701944	0.126446717	0.246823977	0.213863559	0.996423631	0.971636825	Bacteria.Bacteroidetes.Bacteroidia.Bacteroidales.Prevotellaceae.Prevotella.7	MICAL1
178130	ENSG00000135596	rs3757237	0.611708695	0.817943231	0.873385041	0.247636977	-0.069056275	0.056702553	0.012831542	-0.265048424	0.135387656	0.245347285	0.080206906	0.227229872	0.325955882	0.223393094	0.844907605	0.737447462	Bacteria.Firmicutes.Clostridia.Clostridiales.Ruminococcaceae.Butyricicoccus	MICAL1
178131	ENSG00000135596	rs3757237	0.362779093	0.33793276	0.553563296	0.099700527	-0.109020165	0.206211713	-0.035594906	0.217750125	0.118962093	0.213630894	0.059775774	0.130406832	0.183238677	0.07949311	0.754397796	0.939271375	Bacteria.Actinobacteria.Actinobacteria.Bifidobacteriales.Bifidobacteriaceae	MICAL1
178132	ENSG00000135596	rs3757237	0.443380536	0.538678877	0.84220623	0.359882487	-0.10903159	0.139410077	-0.013392436	-0.102556674	0.141391554	0.22556971	0.067009791	0.111231838	0.284216753	0.16941876	0.928998629	0.867628231	Bacteria.Firmicutes.Clostridia.Clostridiales.Ruminococcaceae.Ruminococcaceae.UCG.005	MICAL1
178133	ENSG00000135596	rs3757237	0.376546329	0.294598473	0.587624187	0.543224181	-0.152702674	0.300835496	-0.035936081	0.062654787	0.17152097	0.28475128	0.065943721	0.102525781	0.440759105	0.18563359	0.999028109	0.997798285	Bacteria.Actinobacteria.Actinobacteria.Micrococcales.Micrococcaceae	MICAL1
178134	ENSG00000135596	rs3757237	0.81349882	0.767804255	0.798633908	0.75609338	-0.045931636	0.102613636	-0.014355196	0.030434634	0.193918695	0.346121394	0.056042769	0.097575556	0.594220603	0.340041192	0.902907588	0.995251343	Bacteria.Proteobacteria.Gammaproteobacteria	MICAL1
178135	ENSG00000135596	rs3757237	0.447990923	0.38569506	0.814776174	0.781498712	-0.10189439	0.192688057	-0.014624245	-0.030644857	0.133487954	0.220657192	0.06217601	0.110035101	0.231157575	0.074858894	0.999417824	0.997023453	Bacteria.Firmicutes.Clostridia.Clostridiales.Christensenellaceae.Christensenellaceae.R.7.group	MICAL1
178136	ENSG00000135596	rs3757237	0.835146156	0.515444559	0.563394597	0.915709922	-0.031372875	0.168674498	-0.033741742	0.011131022	0.150159533	0.257949278	0.058101449	0.104767096	0.426948571	0.173272022	0.99514452	0.969189617	Bacteria.Firmicutes.Clostridia.Clostridiales.Ruminococcaceae.Subdoligranulum	MICAL1
178137	ENSG00000135596	rs3757237	0.572302133	0.454348817	0.281309096	0.735789566	-0.067346109	0.17496195	-0.093622506	0.039210773	0.118672243	0.232467639	0.086186782	0.115713151	0.177669769	0.091978819	0.946830748	0.962141134	Bacteria.Firmicutes.Clostridia.Clostridiales.Ruminococcaceae.Ruminiclostridium.5	MICAL1
178138	ENSG00000135596	rs3757237	0.968010503	0.822367001	0.518063275	0.324855341	-0.007022968	0.056440563	0.043473038	-0.116184478	0.174457356	0.250405238	0.066900025	0.117129931	0.553962581	0.359245587	0.866913162	0.90102733	Bacteria.Firmicutes.Clostridia.Clostridiales.Ruminococcaceae.Ruminococcaceae.UCG.014	MICAL1
178139	ENSG00000135596	rs3757237	0.108426432	0.084663779	0.067289307	0.745052793	-0.21283947	0.399997446	0.144572628	0.043748788	0.130788413	0.228493196	0.077711743	0.133978827	0.095681033	0.03112367	0.411221459	0.921307549	Bacteria.Firmicutes.Bacilli.Lactobacillales.Streptococcaceae.Streptococcus	MICAL1
178140	ENSG00000135596	rs3757237	0.94500087	0.592263771	0.531542635	0.991800637	-0.011480401	0.196586122	0.050627043	0.002004373	0.165784551	0.365280103	0.080492566	0.194305773	0.570166084	0.247981739	0.999274386	0.999563655	Bacteria.Firmicutes.Clostridia.Clostridiales.Ruminococcaceae.Ruminococcaceae.UCG.013	MICAL1
178141	ENSG00000135596	rs3757237	0.247964344	0.230829206	0.330475478	0.415565569	-0.179785608	0.284820214	0.069131912	-0.108251086	0.154240649	0.235508236	0.070514949	0.132126748	0.219591699	0.093464872	0.993501001	0.905923097	Bacteria.Firmicutes.Erysipelotrichia.Erysipelotrichales	MICAL1
178142	ENSG00000135596	rs3757237	0.57664191	0.388689858	0.186230635	0.554770846	-0.06620009	0.18891234	-0.072971364	0.069572224	0.117986537	0.217710308	0.054630966	0.117192652	0.235547693	0.104277232	0.483220764	0.965403498	Bacteria.Firmicutes.Negativicutes.Selenomonadales.Veillonellaceae.Veillonella	MICAL1
178143	ENSG00000135596	rs3757237	0.054856944	0.088116405	0.005406088	0.001502396	0.398675887	-0.472729427	0.201999408	-0.36952693	0.203958063	0.273088975	0.070217577	0.111550575	0.143886818	0.129600444	0.165888935	0.297759705	Bacteria.Firmicutes.Erysipelotrichia.Erysipelotrichales.Erysipelotrichaceae.Holdemanella	MICAL1
178144	ENSG00000135596	rs3757237	0.984120348	0.835662612	0.489187693	0.142678784	0.0036782	-0.05628622	0.044920002	-0.174082707	0.18410269	0.270261137	0.064587224	0.117339134	0.656467345	0.406847119	0.984987993	0.971423926	Bacteria.Proteobacteria.Deltaproteobacteria.Desulfovibrionales.Desulfovibrionaceae.Desulfovibrio	MICAL1
178145	ENSG00000135596	rs3757237	0.102977075	0.453895778	0.102789085	0.386514608	-0.254561223	0.179902859	0.126502463	0.107870707	0.153952377	0.238791659	0.07646295	0.12374294	0.137838903	0.178138726	0.531020065	0.982679299	Bacteria.Firmicutes.Bacilli	MICAL1
178146	ENSG00000135596	rs3757237	0.198915558	0.212331068	0.261219304	0.351804699	-0.203550208	0.341821239	-0.070197126	0.093151276	0.156857366	0.271421621	0.061944521	0.099337522	0.231356851	0.099590287	0.973651245	0.997803387	Bacteria.Actinobacteria.Actinobacteria.Micrococcales	MICAL1
178147	ENSG00000135596	rs3757237	0.381987525	0.350011609	0.828134418	0.164418506	-0.103875305	0.199817707	0.01382687	0.207687089	0.118023946	0.212290787	0.063438267	0.147716201	0.17027566	0.082438982	0.997048205	0.999513539	Bacteria.Firmicutes.Clostridia.Clostridiales.Lachnospiraceae.Dorea	MICAL1
178148	ENSG00000135596	rs3757237	0.444675175	0.511420549	0.827465935	0.851829167	-0.097075773	0.160347835	0.011745788	0.019531049	0.126247126	0.242876209	0.053677985	0.104155137	0.234328665	0.134529407	0.997466038	0.996556542	Bacteria.Bacteroidetes.Bacteroidia.Bacteroidales.Rikenellaceae	MICAL1
178149	ENSG00000135596	rs3757237	0.556154462	0.463865967	0.975685566	0.865141899	-0.089041834	0.175900782	-0.001991275	-0.024898982	0.15051592	0.238741966	0.065086881	0.146038765	0.372592363	0.164038094	0.971266895	0.998264076	Bacteria.Firmicutes.Clostridia.Clostridiales.Ruminococcaceae.Ruminococcaceae.UCG.003	MICAL1
178150	ENSG00000135596	rs3757237	0.558343764	0.492043	0.891368855	0.849888443	-0.105349819	0.237981986	-0.012291118	0.028903656	0.179077253	0.344445542	0.08965052	0.152120554	0.428582312	0.22966081	0.998330087	0.999834196	Bacteria.Actinobacteria.Coriobacteriia.Coriobacteriales.Coriobacteriaceae.Collinsella	MICAL1
178151	ENSG00000135596	rs3757237	0.81218195	0.484222071	0.15595665	0.321040753	-0.029253378	0.152001875	0.062130094	-0.103937158	0.122622163	0.21606689	0.04329066	0.103954027	0.329137788	0.113876293	0.582291056	0.830613327	Bacteria.Proteobacteria.Betaproteobacteria.Burkholderiales.Alcaligenaceae.Sutterella	MICAL1
178152	ENSG00000135596	rs3757237	0.500483125	0.862628067	0.949186486	0.781234432	-0.090227176	0.07568774	-0.003167556	-0.045527487	0.133184832	0.435722791	0.049515307	0.16327074	0.300572784	0.263510102	0.965800035	0.997412515	Bacteria.Proteobacteria.Gammaproteobacteria.Enterobacteriales.Enterobacteriaceae.Citrobacter	MICAL1
178153	ENSG00000135596	rs3757237	0.45417904	0.244686983	0.809449938	0.406038907	-0.088681879	0.297468591	-0.016500824	0.134696038	0.117784919	0.253420022	0.068155805	0.161073956	0.206198237	0.053178343	0.998239218	0.961146463	Bacteria.Firmicutes.Clostridia.Clostridiales.Ruminococcaceae.Flavonifractor	MICAL1
178154	ENSG00000135596	rs3757237	0.296548794	0.808634355	0.484108328	0.297712139	-0.148590158	0.060353167	-0.047637937	-0.139265394	0.141219676	0.248201855	0.067698456	0.132679229	0.261343356	0.226368807	0.787458021	0.967447684	Bacteria.Bacteroidetes.Bacteroidia.Bacteroidales.Porphyromonadaceae.Odoribacter	MICAL1
178155	ENSG00000135596	rs3757237	0.511269962	0.306636925	0.859996281	0.552412802	-0.104435699	0.316295755	0.01009591	-0.092095882	0.158130448	0.306998176	0.057016734	0.154211075	0.403160421	0.137380545	0.972501788	0.930685179	Bacteria.Proteobacteria.Betaproteobacteria	MICAL1
178156	ENSG00000135596	rs3757237	0.325050337	0.166574349	0.493322186	0.241919034	-0.12347927	0.414868407	-0.040742692	0.138289164	0.124534637	0.296602696	0.059144586	0.11711455	0.18806128	0.056907648	0.8182704	0.968614954	Bacteria.Firmicutes.Clostridia.Clostridiales.Peptostreptococcaceae.Intestinibacter	MICAL1
178157	ENSG00000135596	rs3757237	0.581330618	0.330136147	0.806123382	0.603646051	-0.07251953	0.228727305	-0.013520362	-0.051515651	0.130859857	0.233138339	0.054867563	0.098751314	0.263792886	0.117540805	0.905807925	0.996677764	Bacteria.Bacteroidetes.Bacteroidia.Bacteroidales.Porphyromonadaceae	MICAL1
178158	ENSG00000135596	rs3757237	0.847583248	0.880356478	0.605603893	0.062400696	-0.034139996	-0.037013404	0.036305729	-0.191220475	0.176928299	0.244957091	0.069974068	0.100879022	0.554249101	0.361199763	0.999469974	0.986131077	Bacteria.Bacteroidetes.Bacteroidia.Bacteroidales.Porphyromonadaceae.Barnesiella	MICAL1
178159	ENSG00000135596	rs3757237	0.529271171	0.576041064	0.606014332	0.707532706	-0.446308171	0.595490965	0.061749039	-0.072434555	0.705669784	1.059651869	0.119148266	0.192237262	0.987348183	0.752845789	0.996576058	0.861940732	Bacteria.Firmicutes.Clostridia.Clostridiales	MICAL1
178160	ENSG00000135596	rs3757237	0.431765011	0.344481218	0.748459821	0.638467984	-0.108975904	0.283423146	-0.015511996	0.060896159	0.137766083	0.297657938	0.048171805	0.129011262	0.280028949	0.155516295	0.922984583	0.84258984	Bacteria.Firmicutes.Clostridia.Clostridiales.Lachnospiraceae.Tyzzerella	MICAL1
178161	ENSG00000135596	rs3757237	0.327165578	0.120827805	0.518902279	0.195104495	-0.183497189	0.593759239	-0.046575781	0.167229146	0.185882446	0.377808033	0.071819175	0.127762273	0.388655783	0.118112757	0.787172373	0.79647437	Bacteria.Firmicutes.Erysipelotrichia.Erysipelotrichales.Erysipelotrichaceae.Faecalitalea	MICAL1
178162	ENSG00000135596	rs3757237	0.411992943	0.290353046	0.484206196	0.470089076	-0.097766003	0.296342487	0.037710828	-0.114935468	0.118414957	0.27802114	0.053603051	0.158200049	0.192482096	0.070702738	0.90090992	0.939697157	Bacteria.Proteobacteria.Deltaproteobacteria	MICAL1
178163	ENSG00000135596	rs3757237	0.791090546	0.372790624	0.151216911	0.874147707	-0.032314526	0.215622707	-0.089194429	0.01866213	0.121496366	0.24028663	0.061425299	0.117365571	0.299603719	0.100546114	0.881561814	0.923417145	Bacteria.Firmicutes.Clostridia.Clostridiales.Lachnospiraceaencultured	MICAL1
178164	ENSG00000135596	rs3757237	0.389984176	0.657642588	0.660660855	0.415261843	-0.13625201	0.111880638	-0.032261282	-0.132140338	0.157454015	0.251312519	0.073156354	0.16117944	0.338496884	0.252082546	0.995559908	0.994553009	Bacteria.Firmicutes.Clostridia.Clostridiales.Ruminococcaceae.Ruminiclostridium.9	MICAL1
178165	ENSG00000135596	rs3757237	0.677309164	0.107388587	0.569831749	0.153878886	-0.055009779	0.430624036	0.038867184	0.195599981	0.131604576	0.263821722	0.06804968	0.135594042	0.302004777	0.047392908	0.998173674	0.986722564	Bacteria.Firmicutes.Bacilli.Bacillales	MICAL1
178166	ENSG00000135596	rs3757237	0.434821428	0.237500644	0.774485827	0.394999364	-0.114361682	0.314270343	0.015569936	-0.101017753	0.14554321	0.263633119	0.054120621	0.117987409	0.252059166	0.097920115	0.999507593	0.935584968	Bacteria.Firmicutes.Clostridia.Clostridiales.Lachnospiraceae.Lachnoclostridium	MICAL1
178167	ENSG00000135596	rs3757237	0.362894296	0.337503127	0.553359278	0.1003159	-0.109002526	0.206411237	-0.035617528	0.217392409	0.118971581	0.213646178	0.059782926	0.130433853	0.183707565	0.079377943	0.755719489	0.938940281	Bacteria.Actinobacteria.Actinobacteria.Bifidobacteriales.Bifidobacteriaceae.Bifidobacterium	MICAL1
178168	ENSG00000135596	rs3757237	0.472027974	0.528572735	0.855758152	0.830822571	-0.102647913	0.159777748	0.010979443	0.026597581	0.141908602	0.252199727	0.060164866	0.124001053	0.292595849	0.16140282	0.99786128	0.999462671	Bacteria.Firmicutes.Clostridia.Clostridiales.Lachnospiraceae.Anaerostipes	MICAL1
178169	ENSG00000135596	rs3757237	0.705255879	0.825883422	0.525043769	0.637677077	0.143926623	-0.16672261	-0.042950368	0.069923427	0.3788762	0.7548798	0.067216489	0.147787077	0.906199841	0.734859966	0.998912436	0.995383189	Bacteria.Bacteroidetes.Bacteroidia.Bacteroidales	MICAL1
178170	ENSG00000135596	rs3757237	0.918508638	0.570984383	0.248859866	0.808056187	0.014899615	0.137452969	0.079636738	-0.030526679	0.145072154	0.24137878	0.068452271	0.125154878	0.4677634	0.203957613	0.786683133	0.99827201	Bacteria.Firmicutes.Clostridia.Clostridiales.Ruminococcaceae..Eubacterium..coprostanoligenes.group	MICAL1
178171	ENSG00000135596	rs3757237	0.6848499	0.918874518	0.939020778	0.530450973	-0.078285291	-0.043315315	0.005615277	-0.114645078	0.192040416	0.423654408	0.073122541	0.181790447	0.615226358	0.420161753	0.996538769	0.871021559	Bacteria.Bacteroidetes.Bacteroidia.Bacteroidales.Porphyromonadaceae.Butyricimonas	MICAL1
178172	ENSG00000135596	rs3757237	0.39502891	0.323429795	0.494433687	0.552829004	-0.103556643	0.224203055	-0.040827047	0.080971593	0.120960402	0.225357615	0.059420284	0.135726393	0.201723207	0.067781331	0.701357088	0.87314948	Bacteria.Firmicutes.Clostridia.Clostridiales.Peptostreptococcaceae	MICAL1
178173	ENSG00000135596	rs3757237	0.630449936	0.650555275	0.208040277	0.084345497	0.087013173	-0.123007897	0.098564792	-0.272965859	0.180022635	0.270307882	0.07752315	0.155764867	0.475656205	0.256443858	0.998768023	0.918960091	Bacteria.Firmicutes.Clostridia.Clostridiales.Ruminococcaceae.Ruminococcaceae.NK4A214.group	MICAL1
178174	ENSG00000135596	rs3757237	0.63067254	0.295767604	0.896110741	0.515267893	-0.073663655	0.297917746	-0.007327192	-0.088898173	0.152503107	0.282678805	0.055898614	0.135892186	0.388185829	0.144079886	0.990355257	0.913406184	Bacteria.Proteobacteria.Betaproteobacteria.Burkholderiales	MICAL1
178175	ENSG00000135596	rs3757237	0.638088815	0.589936965	0.203318835	0.974749671	0.081714446	0.13761191	0.085911027	0.00380867	0.172920082	0.254097149	0.0668621	0.1198746	0.515555905	0.276153937	0.997152221	0.995814581	Bacteria.Firmicutes.Clostridia.Clostridiales.Family.XI	MICAL1
178176	ENSG00000135596	rs3757237	0.476594973	0.544506755	0.79248493	0.085085121	-0.088206736	0.13051857	0.011945399	-0.163137364	0.123215617	0.214258376	0.045221474	0.093319031	0.207023509	0.131452472	0.99894297	0.998882343	Bacteria.Verrucomicrobia.Verrucomicrobiae.Verrucomicrobiales.Verrucomicrobiaceae.Akkermansia	MICAL1
178177	ENSG00000135596	rs3757237	0.579589321	0.921880097	0.978349385	0.469810105	-0.0908403	0.03050657	-0.002150988	-0.138771772	0.163165203	0.309895442	0.078960213	0.190888495	0.397811675	0.283758351	0.999550585	0.961798062	Bacteria.Firmicutes.Clostridia.Clostridiales.Lachnospiraceae.Lachnospiraceae.ND3007.group	MICAL1
178178	ENSG00000135596	rs3757237	0.477554557	0.118119041	0.710824262	0.03456569	-0.179209955	-0.859789869	0.031260158	0.492201512	0.250885548	0.543014707	0.083953391	0.22807535	0.766035511	0.258427295	0.99967607	0.999141757	Bacteria.Firmicutes.Negativicutes.Selenomonadales	MICAL1
178179	ENSG00000135596	rs3757237	0.389666659	0.689793057	0.548280062	0.923107547	-0.228502977	0.174694491	0.04329368	0.013098223	0.263882235	0.435762267	0.071744026	0.135186838	0.617823603	0.523757839	0.838789017	0.924659324	Bacteria.Firmicutes.Clostridia.Clostridiales.Lachnospiraceae..Eubacterium..rectale.group	MICAL1
178180	ENSG00000135596	rs3757237	0.78732506	0.18714967	0.32251928	0.349787336	-0.035732637	0.392447027	0.054457138	0.121593603	0.131910849	0.294432279	0.054633901	0.129123238	0.324965244	0.071796577	0.998970432	0.998994847	Bacteria.Firmicutes.Erysipelotrichia.Erysipelotrichales.Erysipelotrichaceae.Erysipelatoclostridium	MICAL1
178181	ENSG00000135596	rs3757237	0.38382161	0.130557813	0.419516903	0.137977242	-0.102436466	0.398065931	0.04260635	-0.222207193	0.116841279	0.260010086	0.052448901	0.147983093	0.162000419	0.036288236	0.972085394	0.950708623	Bacteria.Proteobacteria.Deltaproteobacteria.Desulfovibrionales.Desulfovibrionaceae	MICAL1
178182	ENSG00000135596	rs3757237	0.848921796	0.820986041	0.495007985	0.433446486	-0.028673728	0.060970382	0.033436679	-0.081899115	0.149932945	0.268379216	0.048729272	0.103916697	0.469491011	0.326967417	0.999614985	0.99936283	Bacteria.Firmicutes.Clostridia.Clostridiales.Lachnospiraceae.Tyzzerella.4	MICAL1
178183	ENSG00000135596	rs3757237	0.230487346	0.188904661	0.348450254	0.280662241	-0.20079628	0.562000048	-0.064549255	0.164379021	0.165908654	0.423340309	0.068355261	0.151118503	0.326596614	0.133162201	0.99946547	0.972078348	Bacteria.Firmicutes.Erysipelotrichia.Erysipelotrichales.Erysipelotrichaceae..Clostridium..innocuum.group	MICAL1
178184	ENSG00000135596	rs3757237	0.471321037	0.794892856	0.537879351	0.653161946	-0.567314978	-0.337827698	0.07963094	0.103694989	0.783046277	1.29427931	0.128591249	0.229705047	0.999415694	0.891704657	0.990344402	0.961492695	Bacteria.Firmicutes	MICAL1
178185	ENSG00000135596	rs3757237	0.379001565	0.364322457	0.612587389	0.865483566	-0.122940207	0.216359394	-0.033530311	0.02539037	0.13880765	0.236855436	0.065900442	0.14930287	0.23694526	0.089173998	0.947501839	0.950207313	Bacteria.Firmicutes.Clostridia.Clostridiales.Lachnospiraceae..Eubacterium..eligens.group	MICAL1
178186	ENSG00000135596	rs3757237	0.804875639	0.55861754	0.528142013	0.829550338	-0.035324804	0.157233809	-0.03062673	0.017953866	0.142417301	0.267457999	0.048291864	0.083068427	0.439018607	0.201152576	0.998302481	0.99762474	Bacteria.Proteobacteria.Gammaproteobacteria.Enterobacteriales.Enterobacteriaceae.Escherichia.Shigella	MICAL1
178187	ENSG00000135596	rs3757237	0.545541861	0.426316219	0.24989917	0.424277612	-0.072098053	0.17284266	-0.058606271	0.104154439	0.118661596	0.215929111	0.050487236	0.129543689	0.203965792	0.116653705	0.996033175	0.951503036	Bacteria.Firmicutes.Clostridia.Clostridiales.Lachnospiraceae.Lachnospiraceae.NK4A136.group	MICAL1
178188	ENSG00000135596	rs3757237	0.562405925	0.410976295	0.575148857	0.885472648	-0.070983544	0.182648075	0.025980939	0.012258548	0.121919934	0.220741963	0.046123879	0.084779522	0.241472611	0.089053534	0.794937721	0.887154346	Bacteria.Fusobacteria.Fusobacteriia.Fusobacteriales.Fusobacteriaceae.Fusobacterium	MICAL1
178189	ENSG00000135596	rs3757237	0.861186796	0.513835085	0.25369638	0.794093509	-0.022682037	0.159304493	-0.058022691	0.028940832	0.129207279	0.242686231	0.050390441	0.110437073	0.402532332	0.149313062	0.845387752	0.931559115	Bacteria.Firmicutes.Clostridia.Clostridiales.Lachnospiraceae.Roseburia	MICAL1
178190	ENSG00000135596	rs3757237	0.464649543	0.372480937	0.286700687	0.560702087	-0.086330643	0.199275686	-0.04714397	0.07127318	0.117379114	0.221925078	0.043892661	0.12188425	0.197490085	0.103628246	0.973523722	0.991974206	Bacteria.Proteobacteria.Betaproteobacteria.Burkholderiales.Alcaligenaceae.Parasutterella	MICAL1
178191	ENSG00000135596	rs3757237	0.949900484	0.300708072	0.507199297	0.553709177	-0.010380339	0.361771327	0.048133442	0.089060725	0.164581447	0.346823493	0.072181453	0.149617976	0.474354783	0.177076494	0.963485106	0.971945944	Bacteria.Firmicutes.Bacilli.Lactobacillales.Carnobacteriaceae.Granulicatella	MICAL1
178192	ENSG00000135596	rs3757237	0.1886568	0.416823422	0.237567891	0.591916236	-0.677749002	0.656341171	0.115846705	-0.091458676	0.510241145	0.803278204	0.097194832	0.169781214	0.741871514	0.605540803	0.876277026	0.834492853	Bacteria.Firmicutes.Clostridia.Clostridiales.Lachnospiraceae	MICAL1
178193	ENSG00000135596	rs3757237	0.984216341	0.360016755	0.643800174	0.587666168	-0.004193713	0.359722444	0.034265857	0.077972056	0.211182109	0.390260754	0.07376531	0.14309704	0.734020505	0.294840398	0.998986731	0.998377846	Bacteria.Firmicutes.Clostridia.Clostridiales.Family.XI.Anaerococcus	MICAL1
178194	ENSG00000135596	rs3757237	0.189579125	0.705609848	0.303923843	0.325284308	-0.19508599	0.090386564	-0.056501938	-0.098209351	0.147180434	0.238236401	0.05453181	0.099097003	0.213151434	0.261994488	0.857111711	0.926870238	Bacteria.Firmicutes.Clostridia.Clostridiales.Lachnospiraceae.Lachnospiraceae.UCG.010	MICAL1
178195	ENSG00000135596	rs3757237	0.316936473	0.690402176	0.428538191	0.434126063	-0.124569015	0.094155916	-0.039254251	-0.083485861	0.123529095	0.235352836	0.049277089	0.106087453	0.190917575	0.17039776	0.772286577	0.940350166	Bacteria.Firmicutes.Negativicutes.Selenomonadales.Acidaminococcaceae.Phascolarctobacterium	MICAL1
178196	ENSG00000135596	rs3757237	0.517228342	0.453031365	0.472940613	0.058590513	-0.077859462	0.159323391	-0.04336143	0.230722865	0.119577358	0.211069655	0.060070431	0.119880302	0.242065788	0.094204206	0.871043417	0.936167152	Bacteria.Firmicutes.Clostridia.Clostridiales.Lachnospiraceae..Eubacterium..hallii.group	MICAL1
178197	ENSG00000135596	rs3757237	0.649809461	0.731742152	0.139213873	0.580719788	0.071405795	0.079555533	0.094634227	-0.062625518	0.156554492	0.231088643	0.063224588	0.112823512	0.419430437	0.247050654	0.974916192	0.973716764	Bacteria.Firmicutes.Clostridia.Clostridiales.Ruminococcaceae.Ruminococcus.1	MICAL1
178198	ENSG00000135596	rs3757237	0.624760182	0.910908067	0.879936855	0.643980197	-0.116590135	-0.06564718	0.008114931	0.064476286	0.237251816	0.584448915	0.053515977	0.138875886	0.759481474	0.580022804	0.999785669	0.999420701	Bacteria.Firmicutes.Clostridia.Clostridiales.Ruminococcaceae.Faecalibacterium	MICAL1
178199	ENSG00000135596	rs3757237	0.230761448	0.262551983	0.307779003	0.515131317	-0.179956569	0.294019241	-0.105566201	0.126492409	0.148778166	0.260186172	0.102707194	0.193296718	0.209297135	0.123553051	0.804907077	0.994989321	Bacteria.Actinobacteria.Coriobacteriia.Coriobacteriales	MICAL1
178200	ENSG00000135596	rs3757237	0.632602563	0.602322385	0.775437557	0.150031589	-0.070883084	0.116681191	0.014418862	-0.11156327	0.147580999	0.22285142	0.050337969	0.076603704	0.337763892	0.211685738	0.998735039	0.999709092	Bacteria.Bacteroidetes.Bacteroidia.Bacteroidales.Prevotellaceae.Prevotella.9	MICAL1
178201	ENSG00000135596	rs3757237	0.462591888	0.517866075	0.941852716	0.347528495	-0.089781328	0.142781186	-0.005160881	-0.120971749	0.121507946	0.219620058	0.070484831	0.127858229	0.219569836	0.097249381	0.875513346	0.995853938	Bacteria.Firmicutes.Clostridia.Clostridiales.Ruminococcaceaencultured	MICAL1
178202	ENSG00000135596	rs3757237	0.096703201	0.462310269	0.120817561	0.853058052	-0.299211988	0.239759587	-0.145128856	0.033729737	0.177569162	0.324280064	0.092342661	0.181396117	0.184717265	0.220047753	0.762323806	0.999817689	Bacteria.Firmicutes.Clostridia.Clostridiales.Family.XIII.Family.XIII.AD3011.group	MICAL1
178203	ENSG00000135596	rs3757237	0.223675828	0.2231657	0.278468562	0.393690843	-0.184885533	0.287831519	0.074854243	-0.11281687	0.150514665	0.234061646	0.06849969	0.131402463	0.191335159	0.075797862	0.999513786	0.920502859	Bacteria.Firmicutes.Erysipelotrichia.Erysipelotrichales.Erysipelotrichaceae	MICAL1
178204	ENSG00000135596	rs3757237	0.412769641	0.215628902	0.886904556	0.121077597	-0.098317698	0.272592503	0.006494552	-0.13298707	0.119282239	0.218033236	0.0454887	0.08467738	0.17248046	0.068965028	0.99994518	0.999865593	Bacteria.Bacteroidetes.Bacteroidia.Bacteroidales.Prevotellaceae	MICAL1
178205	ENSG00000135596	rs3757237	0.42422915	0.376640143	0.749049746	0.812934978	-0.106840194	0.196148078	-0.020241299	-0.026210903	0.132870171	0.220363937	0.063011493	0.110319809	0.22131264	0.07466102	0.999989953	0.995366106	Bacteria.Firmicutes.Clostridia.Clostridiales.Christensenellaceae	MICAL1
178206	ENSG00000135596	rs3757237	0.947617585	0.754450172	0.205326345	0.649810628	0.00913969	0.099581143	0.065954722	-0.053052592	0.138586695	0.31705564	0.051561719	0.116316206	0.429132955	0.231017436	0.99830237	0.997282036	Bacteria.Firmicutes.Clostridia.Clostridiales.Clostridiaceae.1.Clostridium.sensu.stricto.1	MICAL1
178207	ENSG00000135596	rs3757237	0.425251901	0.388327111	0.763860509	0.964629693	-0.105660646	0.189875383	-0.019349387	-0.004284117	0.131695161	0.218651951	0.06414325	0.096243635	0.2195545	0.111329933	0.999550314	0.999283125	Bacteria.Proteobacteria.Gammaproteobacteria.Pseudomonadales	MICAL1
178208	ENSG00000135596	rs3757237	0.637751702	0.431885433	0.764224431	0.738409425	-0.065729199	0.175392516	-0.019880863	0.049005969	0.138953226	0.221787463	0.066010007	0.146124934	0.306815668	0.135940662	0.997851323	0.977487446	Bacteria.Firmicutes.Clostridia.Clostridiales.Lachnospiraceae.Fusicatenibacter	MICAL1
178209	ENSG00000135596	rs3757237	0.947965114	0.26417922	0.502542158	0.4763887	-0.010762462	0.394293516	0.048581307	0.11164162	0.164284591	0.350124455	0.072058276	0.155878479	0.481059032	0.154699499	0.988161388	0.950695192	Bacteria.Firmicutes.Bacilli.Lactobacillales.Carnobacteriaceae	MICAL1
178210	ENSG00000135596	rs3757237	0.655492073	0.813177134	0.823879547	0.951655605	-0.161989174	0.155151444	0.016614947	0.008669533	0.361438813	0.65388406	0.074358188	0.142453325	0.900132673	0.752459179	0.956359196	0.944072604	Bacteria.Firmicutes.Clostridia.Clostridiales.Ruminococcaceae	MICAL1
178211	ENSG00000135596	rs3757237	0.155539065	0.213195584	0.174147529	0.40394505	-0.214360637	0.328375756	-0.126659994	0.141424293	0.149207939	0.261244412	0.092195858	0.168363695	0.177842417	0.107407402	0.872621379	0.989731238	Bacteria.Actinobacteria.Coriobacteriia.Coriobacteriales.Coriobacteriaceae	MICAL1
178212	ENSG00000135596	rs3757237	0.624179232	0.877877573	0.764088418	0.876418584	-0.207331679	0.100088034	0.029769623	0.024360544	0.421195657	0.648838096	0.098784675	0.156041886	0.782610078	0.75234234	0.924743847	0.99665811	Bacteria.Proteobacteria	MICAL1
178213	ENSG00000135596	rs3757237	0.058396202	0.718136143	0.082432474	0.659410194	-0.448447021	0.139405083	0.131192031	0.074723174	0.232822187	0.384565	0.074389982	0.168779	0.316563734	0.478908599	0.996108676	0.998901623	Bacteria.Firmicutes.Clostridia.Clostridiales.Lachnospiraceae..Ruminococcus..gnavus.group	MICAL1
178214	ENSG00000135596	rs3757237	0.705315533	0.82591354	0.525098059	0.63770492	0.143895594	-0.166693221	-0.042944196	0.069917502	0.37887505	0.754879487	0.067215663	0.14778681	0.907849349	0.735493088	0.998947111	0.995399427	Bacteria.Bacteroidetes	MICAL1
178215	ENSG00000135596	rs3757237	0.379138265	0.200789243	0.499594209	0.317096966	-0.10321096	0.290457343	0.030809086	0.08148168	0.116565643	0.224774941	0.045382923	0.080828465	0.15198102	0.051721258	0.95477287	0.922056055	Bacteria.Firmicutes.Negativicutes.Selenomonadales.Veillonellaceae.Dialister	MICAL1
178216	ENSG00000135596	rs3757237	0.435669248	0.961877461	0.643457789	0.522126783	-0.148967631	-0.018371107	0.035604805	0.095845528	0.189936722	0.382894785	0.076568496	0.148943136	0.481553664	0.466398984	0.997570438	0.98026227	Bacteria.Firmicutes.Clostridia.Clostridiales.Lachnospiraceae.Lachnospiraceae.UCG.008	MICAL1
178217	ENSG00000135596	rs3757237	0.469740375	0.542262661	0.810182254	0.086681475	-0.089385436	0.131216915	0.01089328	-0.162301496	0.122935392	0.214205635	0.045171195	0.09332557	0.202213528	0.133361832	0.998409995	0.996467843	Bacteria.Verrucomicrobia	MICAL1
178218	ENSG00000135596	rs3757237	0.416449234	0.28434261	0.962271495	0.268810658	-0.09595924	0.23517197	-0.002389078	0.128304704	0.117347175	0.217874806	0.05031416	0.115051255	0.173878477	0.063982365	0.8860824	0.845203578	Bacteria.Proteobacteria.Gammaproteobacteria.Pasteurellales.Pasteurellaceae	MICAL1
178219	ENSG00000135596	rs3757237	0.403112257	0.24678398	0.915255796	0.216240279	-0.098591466	0.257347138	-0.005289956	0.136438882	0.117162992	0.220225596	0.049522136	0.109277813	0.165260023	0.058353781	0.906019525	0.881208038	Bacteria.Proteobacteria.Gammaproteobacteria.Pasteurellales.Pasteurellaceae.Haemophilus	MICAL1
178220	ENSG00000135596	rs3757237	0.80075739	0.95018522	0.582235694	0.745488134	0.082978787	-0.044652866	-0.033284351	0.048144307	0.327479449	0.712028372	0.060205323	0.147701396	0.857430649	0.751741992	0.99911693	0.9878882	Bacteria.Bacteroidetes.Bacteroidia.Bacteroidales.Bacteroidaceae.Bacteroides	MICAL1
178221	ENSG00000135596	rs3757237	0.444564304	0.5131453	0.82767543	0.846975369	-0.097091251	0.159660599	0.011732395	0.020193947	0.12623638	0.242829364	0.053683024	0.104232793	0.234322927	0.136319868	0.997528932	0.997707395	Bacteria.Bacteroidetes.Bacteroidia.Bacteroidales.Rikenellaceae.Alistipes	MICAL1
178222	ENSG00000135596	rs3757237	0.938115787	0.776705026	0.441961782	0.342777966	-0.012140336	0.069740003	-0.055423658	0.116576598	0.155775736	0.244891533	0.07164891	0.121997276	0.50341913	0.31172063	0.998793879	0.998019463	Bacteria.Firmicutes.Clostridia.Clostridiales.Lachnospiraceae.Blautia	MICAL1
178223	ENSG00000135596	rs3757237	0.844775955	0.645888023	0.39962526	0.98841604	0.036730675	0.219342401	0.057055746	0.002285511	0.186867584	0.475181397	0.067300281	0.156821557	0.657490173	0.40092555	0.999437234	0.999779617	Bacteria.Proteobacteria.Betaproteobacteria.Neisseriales.Neisseriaceae	MICAL1
178224	ENSG00000135596	rs3757237	0.454272962	0.3971479	0.718783454	0.94430338	-0.089938449	0.18768288	-0.020840743	-0.009148565	0.119478833	0.220215994	0.057629958	0.130454163	0.203818267	0.097334902	0.999334555	0.999343081	Bacteria.Firmicutes.Erysipelotrichia.Erysipelotrichales.Erysipelotrichaceae.Erysipelotrichaceae.UCG.003	MICAL1
178225	ENSG00000135596	rs3757237	0.444693028	0.423352143	0.767428303	0.97449061	-0.111671709	0.193683855	-0.018311042	0.003344083	0.145234872	0.240414383	0.061661279	0.104182874	0.25235429	0.146259602	0.999305535	0.999772602	Bacteria.Proteobacteria.Gammaproteobacteria.Pseudomonadales.Pseudomonadaceae.Pseudomonas	MICAL1
178226	ENSG00000135596	rs3757237	0.301754067	0.914558885	0.54017334	0.259450985	-0.175969521	-0.030408864	-0.044781915	-0.143471404	0.169067155	0.282342812	0.072726726	0.126131087	0.326310338	0.429592875	0.966546108	0.904488287	Bacteria.Firmicutes.Clostridia.Clostridiales.Ruminococcaceae.Ruminiclostridium.6	MICAL1
178227	ENSG00000135596	rs3757237	0.625458263	0.358995601	0.800734866	0.676446503	-0.068304498	0.240357923	-0.012660481	-0.052678978	0.139275549	0.260205718	0.049959374	0.125671799	0.336435996	0.154185438	0.943988959	0.933192521	Bacteria.Proteobacteria.Betaproteobacteria.Burkholderiales.Alcaligenaceae	MICAL1
178228	ENSG00000135596	rs3757237	0.85246851	0.161264807	0.66277156	0.245490442	-0.031736832	0.455703142	0.030202096	0.179352603	0.169988324	0.321658389	0.068944755	0.153057455	0.431114528	0.128759863	0.998201428	0.99782309	Bacteria.Firmicutes.Bacilli.Bacillales.Staphylococcaceae.Staphylococcus	MICAL1
178229	ENSG00000135596	rs3757237	0.21460901	0.155501948	0.302336057	0.248050334	-0.201339526	0.40561995	-0.062559324	0.12103304	0.160679656	0.282310216	0.060178438	0.103855054	0.270720879	0.103965552	0.999814869	0.914519823	Bacteria.Actinobacteria.Actinobacteria.Corynebacteriales.Corynebacteriaceae	MICAL1
178230	ENSG00000135596	rs3757237	0.561954953	0.410907118	0.571764741	0.886986441	-0.071015441	0.182634784	0.026216875	0.012094674	0.121833739	0.220693099	0.046132694	0.084774504	0.241850054	0.086307778	0.805974656	0.88368184	Bacteria.Fusobacteria.Fusobacteriia.Fusobacteriales	MICAL1
178231	ENSG00000135596	rs3757237	0.83964028	0.613870314	0.461916744	0.020980611	-0.02957839	-0.124659729	-0.059746634	0.315308065	0.145596442	0.245895021	0.080737337	0.133324894	0.498769073	0.207440338	0.92756346	0.947020165	Bacteria.Actinobacteria	MICAL1
178232	ENSG00000135596	rs3757237	0.841062163	0.575941689	0.568166445	0.852616803	-0.030675287	0.153483771	-0.027563537	0.015620443	0.152365563	0.273046825	0.0480509	0.083751156	0.52886075	0.216611006	0.968513781	0.965530807	Bacteria.Proteobacteria.Gammaproteobacteria.Enterobacteriales.Enterobacteriaceae	MICAL1
178233	ENSG00000135596	rs3757237	0.45480113	0.185700187	0.057225643	0.414183399	-0.084782777	0.285174044	-0.109655045	-0.092888704	0.112762275	0.213238639	0.056657151	0.113039004	0.183508172	0.05535982	0.918237398	0.923157358	Bacteria.Firmicutes.Clostridia.Clostridiales.Lachnospiraceae.Coprococcus.1	MICAL1
178234	ENSG00000135605	rs35898502	0.304544246	0.064954822	0.930926124	0.471315698	-0.165778841	0.352332352	-0.006749391	-0.076388395	0.160205469	0.187721621	0.077569291	0.105435125	0.214018192	0.032738225	0.779012764	0.9244301	Bacteria.Actinobacteria.Actinobacteria	TEC
178235	ENSG00000135605	rs35898502	0.194743806	0.051566608	0.645934688	0.948614758	-0.18791087	0.362025979	0.030743061	0.005214293	0.143445587	0.182593043	0.066610928	0.080601785	0.10801248	0.016299139	0.996546716	0.99835739	Bacteria.Firmicutes.Clostridia.Clostridiales.Ruminococcaceae.Ruminococcaceae.UCG.002	TEC
178236	ENSG00000135605	rs35898502	0.409848704	0.345356445	0.967522332	0.927399877	-0.192006878	0.311372706	-0.004820725	-0.014872159	0.231491418	0.327609114	0.117950525	0.162598821	0.486529394	0.251989785	0.971500594	0.999148231	Bacteria.Firmicutes.Clostridia.Clostridiales.Ruminococcaceae.Anaerotruncus	TEC
178237	ENSG00000135605	rs35898502	0.887649335	0.758021722	0.219484232	0.320213527	0.031722149	0.095473561	0.105326874	-0.114621846	0.223669187	0.308615666	0.084963068	0.114443172	0.634313026	0.37367596	0.65700355	0.836706606	Bacteria.Firmicutes.Erysipelotrichia.Erysipelotrichales.Erysipelotrichaceae.Faecalitalea	TEC
178238	ENSG00000135605	rs35898502	0.707169144	0.217574383	0.277757478	0.712536088	-0.067259602	0.28923916	-0.065957038	0.028683029	0.178270653	0.232341129	0.060267747	0.077512922	0.434374393	0.128406254	0.843422221	0.91465847	Bacteria.Firmicutes.Negativicutes.Selenomonadales.Veillonellaceae	TEC
178239	ENSG00000135605	rs35898502	0.212577409	0.132057731	0.695323523	0.408680652	-0.179565651	0.281452623	-0.028667886	-0.078997258	0.142661047	0.184569165	0.072880041	0.095003919	0.13195973	0.037738303	0.802163704	0.950702349	Bacteria.Actinobacteria.Actinobacteria.Bifidobacteriales.Bifidobacteriaceae	TEC
178240	ENSG00000135605	rs35898502	0.347504789	0.044106499	0.931813099	0.38312213	-0.172939716	0.51970458	0.010297632	0.142293036	0.182775495	0.253225849	0.119891859	0.162062667	0.281261923	0.035246174	0.898573745	0.987554159	Bacteria.Firmicutes.Clostridia.Clostridiales.Family.XIII	TEC
178241	ENSG00000135605	rs35898502	0.207522868	0.054050567	0.412853031	0.214049326	-0.181673428	0.350574181	-0.050669691	0.100314136	0.142725217	0.178734757	0.061485151	0.07995716	0.109911658	0.018085572	0.934169653	0.990835033	Bacteria.Bacteroidetes.Bacteroidia.Bacteroidales.Porphyromonadaceae.Parabacteroides	TEC
178242	ENSG00000135605	rs35898502	0.307808809	0.104754038	0.040972431	0.029114022	-0.142950923	0.287443702	-0.140999802	0.19204844	0.139088078	0.174752841	0.067636577	0.086098252	0.145400836	0.028480023	0.998880039	0.846520287	Bacteria.Proteobacteria.Deltaproteobacteria.Desulfovibrionales.Desulfovibrionaceae.Bilophila	TEC
178243	ENSG00000135605	rs35898502	0.266903715	0.05112356	0.998284937	0.358708647	-0.197533293	0.43437409	0.000222153	0.124662522	0.176417682	0.218654321	0.102959421	0.134875575	0.196715548	0.027575871	0.856725199	0.780857618	Bacteria.Firmicutes.Clostridia.Clostridiales.Ruminococcaceae.Butyricicoccus	TEC
178244	ENSG00000135605	rs35898502	0.082867208	0.029447136	0.233893465	0.215218216	-0.345569331	0.562316954	-0.106297445	0.144667915	0.196232597	0.252634301	0.088478721	0.115607969	0.161860763	0.03671374	0.829340455	0.868373372	Bacteria.Firmicutes.Clostridia.Clostridiales.Lachnospiraceae..Eubacterium..xylanophilum.group	TEC
178245	ENSG00000135605	rs35898502	0.148444409	0.060860432	0.480303805	0.521172032	-0.250470893	0.422037347	-0.05772904	0.070495887	0.171302625	0.221297158	0.081326829	0.10929832	0.178682052	0.034646279	0.787458021	0.984611135	Bacteria.Bacteroidetes.Bacteroidia.Bacteroidales.Porphyromonadaceae.Odoribacter	TEC
178246	ENSG00000135605	rs35898502	0.706654727	0.562372293	0.236350452	0.60412128	0.10427048	0.175559416	0.112085947	-0.05839697	0.275858807	0.301511372	0.093793126	0.112089667	0.486101425	0.377870707	0.534535548	0.853928449	Bacteria.Firmicutes.Erysipelotrichia.Erysipelotrichales.Erysipelotrichaceae.Holdemanella	TEC
178247	ENSG00000135605	rs35898502	0.419472474	0.186491504	0.290984969	0.118833564	-0.121216563	0.249384817	-0.079463174	0.137993516	0.149204639	0.18681732	0.074648924	0.087324556	0.194515771	0.04948056	0.895322073	0.93873292	Bacteria.Proteobacteria.Deltaproteobacteria	TEC
178248	ENSG00000135605	rs35898502	0.242521716	0.048294183	0.696157455	0.494182336	-0.172987638	0.376067674	0.021098925	0.055551608	0.146689623	0.186903191	0.053793233	0.080803403	0.138811525	0.019839761	0.732195911	0.963120064	Bacteria.Firmicutes.Negativicutes.Selenomonadales.Acidaminococcaceae	TEC
178249	ENSG00000135605	rs35898502	0.140694815	0.059313804	0.341526983	0.470957374	-0.219657423	0.37802352	0.077459505	-0.068758152	0.147310567	0.196992778	0.080850032	0.094826526	0.109585606	0.02240339	0.622336087	0.955303348	Bacteria.Firmicutes.Bacilli.Lactobacillales.Streptococcaceae	TEC
178250	ENSG00000135605	rs35898502	0.395746827	0.171133307	0.808861367	0.974252132	-0.154585442	0.351054526	0.014836326	0.003063251	0.180841158	0.25371968	0.061088188	0.094549504	0.377642311	0.140100356	0.999586829	0.996426659	Bacteria.Firmicutes.Negativicutes.Selenomonadales.Veillonellaceae.Megasphaera	TEC
178251	ENSG00000135605	rs35898502	0.212511822	0.132021384	0.694831274	0.408999413	-0.179600565	0.281488254	-0.028721637	-0.078949927	0.14266808	0.184574873	0.072892548	0.095011951	0.132244449	0.037721214	0.803046485	0.950831879	Bacteria.Actinobacteria.Actinobacteria.Bifidobacteriales.Bifidobacteriaceae.Bifidobacterium	TEC
178252	ENSG00000135605	rs35898502	0.34494514	0.187739538	0.50735185	0.289720461	-0.146482728	0.258459122	0.048655618	-0.099047775	0.153988767	0.194171126	0.072990819	0.092801325	0.196837039	0.042624071	0.999417824	0.997023453	Bacteria.Firmicutes.Clostridia.Clostridiales.Christensenellaceae.Christensenellaceae.R.7.group	TEC
178253	ENSG00000135605	rs35898502	0.227596272	0.073647326	0.6964816	0.637558211	-0.176768616	0.329547918	-0.026591169	0.040508137	0.145141548	0.181298282	0.067872392	0.085585914	0.117077941	0.02924857	0.996033175	0.963662326	Bacteria.Firmicutes.Clostridia.Clostridiales.Lachnospiraceae.Lachnospiraceae.NK4A136.group	TEC
178254	ENSG00000135605	rs35898502	0.367836034	0.36128605	0.920062412	0.77178658	-0.194901737	0.27130613	-0.008363055	-0.033441466	0.21494464	0.295122315	0.083016385	0.114827256	0.408246518	0.202143705	0.99946547	0.972078348	Bacteria.Firmicutes.Erysipelotrichia.Erysipelotrichales.Erysipelotrichaceae..Clostridium..innocuum.group	TEC
178255	ENSG00000135605	rs35898502	0.09322035	0.026410234	0.282875382	0.21057356	-0.294805728	0.505805264	0.089840908	-0.126132998	0.173081003	0.222715414	0.082977532	0.099766075	0.130551839	0.024088984	0.667497956	0.982679299	Bacteria.Firmicutes.Bacilli	TEC
178256	ENSG00000135605	rs35898502	0.87787748	0.525674393	0.320875681	0.694147109	0.04116876	0.216688774	0.11948261	-0.061759866	0.266883448	0.339632011	0.119460938	0.156370536	0.670252337	0.286222006	0.968970412	0.998920199	Bacteria.Firmicutes.Clostridia.Clostridiales.Lachnospiraceae..Eubacterium..ventriosum.group	TEC
178257	ENSG00000135605	rs35898502	0.062321888	0.11836288	0.241319077	0.720187504	-0.325178915	0.313324088	0.081849586	0.029433244	0.17149626	0.198018735	0.069227688	0.081817301	0.104558974	0.062453555	0.934703809	0.969189617	Bacteria.Firmicutes.Clostridia.Clostridiales.Ruminococcaceae.Subdoligranulum	TEC
178258	ENSG00000135605	rs35898502	0.139240303	0.106931459	0.427642165	0.793594234	-0.263640887	0.366027981	-0.060493523	0.023127159	0.176148948	0.223949377	0.075791537	0.08803382	0.139173604	0.057738305	0.995652601	0.994578227	Bacteria.Firmicutes.Clostridia.Clostridiales.Clostridiaceae.1	TEC
178259	ENSG00000135605	rs35898502	0.355293392	0.023519398	0.84204097	0.156283693	-0.223887879	0.679965626	0.01457191	-0.124039126	0.240504613	0.293256501	0.072834035	0.086496658	0.400631361	0.038874111	0.909121127	0.995251343	Bacteria.Proteobacteria.Gammaproteobacteria	TEC
178260	ENSG00000135605	rs35898502	0.537958796	0.257964171	0.445755058	0.453329696	-0.107564509	0.248439285	-0.055269695	0.064253715	0.173733547	0.217724796	0.072049789	0.085179002	0.284039774	0.103888316	0.999507593	0.935584968	Bacteria.Firmicutes.Clostridia.Clostridiales.Lachnospiraceae.Lachnoclostridium	TEC
178261	ENSG00000135605	rs35898502	0.206551818	0.05203698	0.7526187	0.496331965	-0.198917719	0.372667459	-0.01884176	0.053155209	0.155934742	0.188349179	0.059530828	0.077705438	0.121755418	0.022597301	0.998409995	0.996467843	Bacteria.Verrucomicrobia	TEC
178262	ENSG00000135605	rs35898502	0.236408931	0.18463018	0.6309274	0.977229145	-0.270657668	0.354544259	-0.055917291	0.00401423	0.226513947	0.264456792	0.115850018	0.14010631	0.287304469	0.118867443	0.998330087	0.999834196	Bacteria.Actinobacteria.Coriobacteriia.Coriobacteriales.Coriobacteriaceae.Collinsella	TEC
178263	ENSG00000135605	rs35898502	0.303920581	0.277481079	0.886960681	0.429798307	-0.160426178	0.234538041	0.010716779	-0.074159499	0.154831334	0.214183016	0.075099268	0.093350495	0.180163832	0.084279762	0.852086581	0.968614954	Bacteria.Firmicutes.Clostridia.Clostridiales.Peptostreptococcaceae.Intestinibacter	TEC
178264	ENSG00000135605	rs35898502	0.868876604	0.256182444	0.361450894	0.681698843	-0.035254687	0.267345931	0.069577975	-0.03553543	0.212724518	0.233409628	0.075711923	0.086258032	0.626735966	0.196139947	0.984987993	0.977071537	Bacteria.Proteobacteria.Deltaproteobacteria.Desulfovibrionales.Desulfovibrionaceae.Desulfovibrio	TEC
178265	ENSG00000135605	rs35898502	0.920772095	0.577739841	0.284010848	0.316526296	0.024087033	0.14210594	0.097212848	-0.102637482	0.241250515	0.254004414	0.090000164	0.101693759	0.576206357	0.276944531	0.999469974	0.986131077	Bacteria.Bacteroidetes.Bacteroidia.Bacteroidales.Porphyromonadaceae.Barnesiella	TEC
178266	ENSG00000135605	rs35898502	0.723485807	0.833889645	0.381198637	0.148692789	-0.066477627	0.055358493	0.064194032	-0.147238018	0.187094307	0.262927313	0.072816305	0.100761971	0.449912393	0.253889919	0.973651245	0.997803387	Bacteria.Actinobacteria.Actinobacteria.Micrococcales	TEC
178267	ENSG00000135605	rs35898502	0.980024959	0.900872133	0.690143971	0.580437715	-0.011607684	0.065645641	-0.034466596	0.054768565	0.461855946	0.524998008	0.086077158	0.09859507	0.931061981	0.753504354	0.998947111	0.990961684	Bacteria.Bacteroidetes	TEC
178268	ENSG00000135605	rs35898502	0.315089226	0.064202696	0.795196712	0.732265263	-0.16116062	0.391398343	0.021476065	0.034964671	0.159201687	0.2079345	0.082403631	0.101770075	0.237152529	0.036041731	0.925895979	0.900249593	Bacteria.Firmicutes.Clostridia.Clostridiales.Ruminococcaceae.Ruminococcaceae.UCG.005	TEC
178269	ENSG00000135605	rs35898502	0.506427048	0.697944289	0.60666612	0.502059715	-0.122953145	0.140703178	0.034669232	-0.086207259	0.184046003	0.360968491	0.067017707	0.127722266	0.459898508	0.335811317	0.996423631	0.970541331	Bacteria.Bacteroidetes.Bacteroidia.Bacteroidales.Prevotellaceae.Prevotella.7	TEC
178270	ENSG00000135605	rs35898502	0.36923655	0.347049528	0.966176143	0.612530752	-0.178769482	0.243493432	0.004350126	-0.068296714	0.197734421	0.257097375	0.10219759	0.134208869	0.316392896	0.145500629	0.999550585	0.968543565	Bacteria.Firmicutes.Clostridia.Clostridiales.Lachnospiraceae.Lachnospiraceae.ND3007.group	TEC
178271	ENSG00000135605	rs35898502	0.834858019	0.544198914	0.512913063	0.428436674	-0.052640771	0.169120564	0.061818226	-0.0892222	0.251507592	0.277414298	0.093967973	0.111978678	0.654689674	0.313770355	0.996483139	0.869987637	Bacteria.Bacteroidetes.Bacteroidia.Bacteroidales.Porphyromonadaceae.Butyricimonas	TEC
178272	ENSG00000135605	rs35898502	0.629552716	0.898764001	0.921444391	0.368549682	-0.147228654	0.047744386	-0.009716204	0.107636081	0.303804308	0.373839614	0.098151051	0.118883044	0.802027414	0.624192021	0.99967607	0.999141757	Bacteria.Firmicutes.Negativicutes.Selenomonadales	TEC
178273	ENSG00000135605	rs35898502	0.194291635	0.081266533	0.543013169	0.101058583	-0.183040208	0.311184848	-0.06674884	0.225004177	0.139584115	0.175763807	0.109167829	0.135301782	0.088151798	0.023409364	0.953370511	0.956901174	Bacteria.Firmicutes.Clostridia.Clostridiales.Ruminococcaceae.Ruminiclostridium.5	TEC
178274	ENSG00000135605	rs35898502	0.374096671	0.797387674	0.805309499	0.118577069	-0.254924871	-0.082476538	0.019644552	0.139193739	0.284866511	0.319963696	0.079380196	0.088021656	0.608408194	0.557702914	0.893754015	0.890273479	Bacteria.Firmicutes.Clostridia.Clostridiales.Lachnospiraceae..Eubacterium..rectale.group	TEC
178275	ENSG00000135605	rs35898502	0.980011419	0.900824756	0.690158567	0.580483517	-0.011615572	0.065677525	-0.034464979	0.054762696	0.461856668	0.525000749	0.086077401	0.098596461	0.92957135	0.752732868	0.998912436	0.99093613	Bacteria.Bacteroidetes.Bacteroidia.Bacteroidales	TEC
178276	ENSG00000135605	rs35898502	0.845848418	0.223547387	0.371139205	0.9781192	-0.04132115	0.32426021	0.091289892	-0.003630096	0.21170341	0.263905059	0.101379202	0.131854289	0.540196047	0.131089028	0.999274386	0.999563655	Bacteria.Firmicutes.Clostridia.Clostridiales.Ruminococcaceae.Ruminococcaceae.UCG.013	TEC
178277	ENSG00000135605	rs35898502	0.53638162	0.651804426	0.612756544	0.138473894	-0.118112574	0.107429904	0.031612313	-0.119637655	0.190030369	0.236984083	0.06216045	0.079777105	0.37074611	0.27933763	0.999614985	0.99936283	Bacteria.Firmicutes.Clostridia.Clostridiales.Lachnospiraceae.Tyzzerella.4	TEC
178278	ENSG00000135605	rs35898502	0.194934757	0.066983187	0.136618609	0.414846849	-0.185427874	0.347885773	-0.099983124	0.059791354	0.141611481	0.186783452	0.066352025	0.0728659	0.114994657	0.025777358	0.441867827	0.931555617	Bacteria.Firmicutes.Negativicutes.Selenomonadales.Veillonellaceae.Veillonella	TEC
178279	ENSG00000135605	rs35898502	0.327244233	0.206620548	0.621834077	0.642236572	-0.153291535	0.287066416	0.041507068	-0.053854378	0.155309588	0.225070392	0.083753841	0.115388825	0.216506015	0.058638885	0.947501839	0.931180862	Bacteria.Firmicutes.Clostridia.Clostridiales.Lachnospiraceae..Eubacterium..eligens.group	TEC
178280	ENSG00000135605	rs35898502	0.415845424	0.935742201	0.731668049	0.405640075	-0.328825994	-0.037973193	0.030064111	0.085374393	0.401593422	0.46920788	0.087303509	0.10200636	0.824413394	0.787833864	0.956359196	0.930754062	Bacteria.Firmicutes.Clostridia.Clostridiales.Ruminococcaceae	TEC
178281	ENSG00000135605	rs35898502	0.21516536	0.093929423	0.640855806	0.701043788	-0.247356922	0.401125176	-0.062599344	0.062130815	0.197646438	0.236022043	0.133570446	0.161133748	0.211997357	0.060926006	0.943330549	0.989731238	Bacteria.Actinobacteria.Coriobacteriia.Coriobacteriales.Coriobacteriaceae	TEC
178282	ENSG00000135605	rs35898502	0.557288841	0.19128035	0.420794961	0.750516526	-0.103134204	0.293116658	0.050554291	-0.026245124	0.174840886	0.221999973	0.062405127	0.082198902	0.323143096	0.100197145	0.863483946	0.851957343	Bacteria.Firmicutes.Clostridia.Clostridiales.Lachnospiraceae.Tyzzerella	TEC
178283	ENSG00000135605	rs35898502	0.997017747	0.767088973	0.080120876	0.009956262	0.000659968	-0.068888284	0.123675954	-0.245865015	0.175902757	0.231628714	0.069585146	0.092638223	0.628164196	0.328594941	0.997152221	0.990360691	Bacteria.Firmicutes.Clostridia.Clostridiales.Family.XI	TEC
178284	ENSG00000135605	rs35898502	0.150887758	0.08896271	0.591714931	0.758355885	-0.230540429	0.326311911	0.036607663	0.023699631	0.158635847	0.189018197	0.067920406	0.07671784	0.141299291	0.038918122	0.935773729	0.930884031	Bacteria.Firmicutes.Clostridia.Clostridiales.Lachnospiraceae.Roseburia	TEC
178285	ENSG00000135605	rs35898502	0.231655375	0.087970664	0.829432543	0.90954269	-0.203665625	0.344110046	0.014822589	0.010033007	0.168706008	0.198694206	0.068532604	0.087968584	0.159387699	0.034402611	0.997466038	0.996556542	Bacteria.Bacteroidetes.Bacteroidia.Bacteroidales.Rikenellaceae	TEC
178286	ENSG00000135605	rs35898502	0.266998141	0.072042979	0.168164406	0.252820419	-0.159637609	0.32686844	-0.07988718	0.081401863	0.142601327	0.17879493	0.057331268	0.070562688	0.121225405	0.023221641	0.937508231	0.922056055	Bacteria.Firmicutes.Negativicutes.Selenomonadales.Veillonellaceae.Dialister	TEC
178287	ENSG00000135605	rs35898502	0.181343511	0.071817899	0.64695239	0.684451782	-0.197355744	0.360467873	0.037475844	-0.038887665	0.146092985	0.197013724	0.081450459	0.095267367	0.13291288	0.027640557	0.703655741	0.921307549	Bacteria.Firmicutes.Bacilli.Lactobacillales.Streptococcaceae.Streptococcus	TEC
178288	ENSG00000135605	rs35898502	0.234526338	0.064273006	0.805704103	0.755892835	-0.199179875	0.360421401	-0.015751957	0.026202848	0.166018081	0.191529535	0.063782881	0.083936821	0.177852802	0.037802454	0.999305535	0.994727898	Bacteria.Proteobacteria.Gammaproteobacteria.Pseudomonadales.Pseudomonadaceae.Pseudomonas	TEC
178289	ENSG00000135605	rs35898502	0.067489818	0.058816699	0.177341769	0.464741997	-0.341879155	0.438447434	-0.109160066	0.066678069	0.183907404	0.228020684	0.080055689	0.090677419	0.09895465	0.03583421	0.99830237	0.997282036	Bacteria.Firmicutes.Clostridia.Clostridiales.Clostridiaceae.1.Clostridium.sensu.stricto.1	TEC
178290	ENSG00000135605	rs35898502	0.242657893	0.053359577	0.974286936	0.483934145	-0.173845385	0.357233102	-0.002399244	-0.066213222	0.147460042	0.181589765	0.074154726	0.094058237	0.150039874	0.01803786	0.923811425	0.975707333	Bacteria.Firmicutes.Clostridia.Clostridiales.Lachnospiraceae..Eubacterium..hallii.group	TEC
178291	ENSG00000135605	rs35898502	0.3436779	0.057651401	0.762937641	0.63731387	-0.155054965	0.404878815	0.024232506	0.047569685	0.16256979	0.209562368	0.080008255	0.100432534	0.267667212	0.038675323	0.912252247	0.99827201	Bacteria.Firmicutes.Clostridia.Clostridiales.Ruminococcaceae..Eubacterium..coprostanoligenes.group	TEC
178292	ENSG00000135605	rs35898502	0.229784888	0.092483984	0.692914095	0.702259881	-0.235859222	0.399548249	-0.054260807	0.066063578	0.194582791	0.234035931	0.136801871	0.172069165	0.208832019	0.059627286	0.914348849	0.994989321	Bacteria.Actinobacteria.Coriobacteriia.Coriobacteriales	TEC
178293	ENSG00000135605	rs35898502	0.845966653	0.914528699	0.918362434	0.671881335	-0.123431903	-0.115521336	-0.011576474	0.078660597	0.632878632	1.072222042	0.112513348	0.184881155	0.987348183	0.818506617	0.996576058	0.852975153	Bacteria.Firmicutes.Clostridia.Clostridiales	TEC
178294	ENSG00000135605	rs35898502	0.989315424	0.224481178	0.218311346	0.777675961	-0.00267339	0.28700346	0.098658409	-0.02742519	0.198878069	0.234059648	0.079379188	0.09673564	0.559783457	0.150580131	0.800857517	0.918033053	Bacteria.Firmicutes.Clostridia.Clostridiales.Ruminococcaceae.Ruminococcaceae.UCG.014	TEC
178295	ENSG00000135605	rs35898502	0.208490435	0.037951922	0.681471106	0.541566249	-0.184270754	0.417144293	0.034213634	0.069115897	0.145077815	0.196959015	0.082986627	0.112633699	0.132550988	0.012751653	0.844242264	0.997649073	Bacteria.Firmicutes.Clostridia.Clostridiales.Ruminococcaceaencultured	TEC
178296	ENSG00000135605	rs35898502	0.210836095	0.061597936	0.849640051	0.657280404	-0.183388217	0.342720628	0.015116084	-0.043147015	0.14513711	0.180233274	0.079423228	0.096809658	0.117506023	0.021338141	0.997048205	0.999513539	Bacteria.Firmicutes.Clostridia.Clostridiales.Lachnospiraceae.Dorea	TEC
178297	ENSG00000135605	rs35898502	0.205718174	0.052775277	0.750092637	0.521061968	-0.199417696	0.371919702	-0.019052235	0.050154527	0.15603615	0.188577717	0.059566222	0.077740044	0.123367108	0.022485121	0.99894297	0.998882343	Bacteria.Verrucomicrobia.Verrucomicrobiae.Verrucomicrobiales.Verrucomicrobiaceae.Akkermansia	TEC
178298	ENSG00000135605	rs35898502	0.315142856	0.02248634	0.801558934	0.146916093	-0.218809662	0.658534914	-0.028527542	0.230611039	0.216174136	0.281793223	0.113049942	0.157116495	0.334478753	0.032142269	0.954415708	0.978883571	Bacteria.Firmicutes.Clostridia.Clostridiales.Family.XIII.Family.XIII.AD3011.group	TEC
178299	ENSG00000135605	rs35898502	0.08357532	0.040964952	0.169972267	0.289983547	-0.272391326	0.428527606	0.118712856	-0.105631136	0.155042162	0.205553713	0.08556201	0.099023968	0.098119598	0.021137696	0.472505077	0.910444892	Bacteria.Firmicutes.Bacilli.Lactobacillales	TEC
178300	ENSG00000135605	rs35898502	0.491741908	0.848692876	0.766603477	0.576111005	-0.310685875	-0.168994747	0.026937027	0.095159851	0.449360535	0.882308254	0.090378424	0.169364187	0.869243318	0.726279741	0.881912195	0.833655309	Bacteria.Firmicutes.Clostridia.Clostridiales.Lachnospiraceae	TEC
178301	ENSG00000135605	rs35898502	0.937829265	0.88040284	0.306233069	0.083539105	-0.017401293	-0.04228059	0.082998418	-0.173631732	0.222249263	0.279924983	0.080490892	0.098817431	0.725987418	0.473689258	0.998986731	0.998377846	Bacteria.Firmicutes.Clostridia.Clostridiales.Family.XI.Anaerococcus	TEC
178302	ENSG00000135605	rs35898502	0.390755367	0.038671832	0.865018795	0.317574812	-0.143546557	0.407116291	-0.01202344	-0.08680931	0.166155341	0.192964884	0.070455533	0.086199106	0.265655201	0.024787385	0.99786128	0.999462671	Bacteria.Firmicutes.Clostridia.Clostridiales.Lachnospiraceae.Anaerostipes	TEC
178303	ENSG00000135605	rs35898502	0.425636017	0.752911786	0.711625805	0.055016304	-0.133192395	0.07011981	0.021427125	-0.159933206	0.166149151	0.221816476	0.057713094	0.081875273	0.273090698	0.239393018	0.962147432	0.997412515	Bacteria.Proteobacteria.Gammaproteobacteria.Enterobacteriales.Enterobacteriaceae.Citrobacter	TEC
178304	ENSG00000135605	rs35898502	0.076919876	0.423765523	0.249519416	0.494719723	-0.375289466	0.202563651	0.100398447	0.069721874	0.208848666	0.251662042	0.086419684	0.101541751	0.220817593	0.285137999	0.995261573	0.98026227	Bacteria.Firmicutes.Clostridia.Clostridiales.Lachnospiraceae.Lachnospiraceae.UCG.008	TEC
178305	ENSG00000135605	rs35898502	0.346688422	0.113707191	0.533324277	0.454246178	-0.148509859	0.299755851	-0.042406991	0.060016624	0.156688907	0.186995241	0.067717962	0.079724399	0.192397497	0.052775421	0.88658116	0.994448463	Bacteria.Bacteroidetes.Bacteroidia.Bacteroidales.Porphyromonadaceae	TEC
178306	ENSG00000135605	rs35898502	0.411952461	0.09374288	0.803038493	0.734498809	-0.1540238	0.383384169	-0.017464688	-0.027439677	0.18653861	0.225452397	0.069740872	0.080566644	0.298038856	0.054408693	0.998302481	0.99762474	Bacteria.Proteobacteria.Gammaproteobacteria.Enterobacteriales.Enterobacteriaceae.Escherichia.Shigella	TEC
178307	ENSG00000135605	rs35898502	0.415058665	0.608520131	0.862434743	0.531876239	-0.239090123	0.166203918	0.012149179	0.048364804	0.291504826	0.322948501	0.069841675	0.07695853	0.674100911	0.481052325	0.999785669	0.999420701	Bacteria.Firmicutes.Clostridia.Clostridiales.Ruminococcaceae.Faecalibacterium	TEC
178308	ENSG00000135605	rs35898502	0.230340045	0.059748826	0.845634517	0.695930399	-0.18837799	0.353808948	-0.012768078	0.034906268	0.155598282	0.184697986	0.065323723	0.088926029	0.151594651	0.027543996	0.999550314	0.996901429	Bacteria.Proteobacteria.Gammaproteobacteria.Pseudomonadales	TEC
178309	ENSG00000135605	rs35898502	0.156107207	0.041384953	0.447773707	0.305987116	-0.274155784	0.509375609	-0.071788382	0.119348348	0.191095319	0.244857701	0.094002039	0.115683314	0.247914081	0.042741181	0.998768023	0.95436788	Bacteria.Firmicutes.Clostridia.Clostridiales.Ruminococcaceae.Ruminococcaceae.NK4A214.group	TEC
178310	ENSG00000135605	rs35898502	0.715709757	0.86054546	0.246995291	0.098404103	-0.06285218	0.044159749	-0.081803743	0.164235652	0.171837337	0.25038513	0.070035432	0.097973156	0.413190697	0.312253169	0.938500455	0.750183738	Bacteria.Proteobacteria.Betaproteobacteria.Burkholderiales	TEC
178311	ENSG00000135605	rs35898502	0.188817211	0.227778161	0.71496053	0.402895805	-0.239831879	0.256819422	-0.024544893	-0.06900492	0.180623044	0.210953261	0.066920938	0.081965343	0.212612078	0.117569101	0.930448477	0.926870238	Bacteria.Firmicutes.Clostridia.Clostridiales.Lachnospiraceae.Lachnospiraceae.UCG.010	TEC
178312	ENSG00000135605	rs35898502	0.80889545	0.933147784	0.158077821	0.103077998	0.051816505	-0.02375874	0.115561578	-0.175234643	0.213391937	0.282151216	0.080939493	0.106009306	0.621326157	0.389782273	0.999028109	0.997798285	Bacteria.Actinobacteria.Actinobacteria.Micrococcales.Micrococcaceae	TEC
178313	ENSG00000135605	rs35898502	0.310812825	0.084877532	0.946707255	0.792890718	-0.186729833	0.36355819	0.006204774	-0.032386499	0.182824564	0.207823641	0.092474548	0.122850923	0.297535072	0.052801551	0.965047569	0.979665691	Bacteria.Actinobacteria	TEC
178314	ENSG00000135605	rs35898502	0.330558763	0.174468267	0.549671041	0.332026129	-0.150688588	0.266302342	0.04435462	-0.091642072	0.153729894	0.193987997	0.073759187	0.093777852	0.189880191	0.040980389	0.999989953	0.995249858	Bacteria.Firmicutes.Clostridia.Clostridiales.Christensenellaceae	TEC
178315	ENSG00000135605	rs35898502	0.743169399	0.85345705	0.328624806	0.061483842	-0.058582457	-0.049072297	-0.070745363	0.182146382	0.178042034	0.264634309	0.07188308	0.095745736	0.49673164	0.282578887	0.952041951	0.794257326	Bacteria.Proteobacteria.Betaproteobacteria	TEC
178316	ENSG00000135605	rs35898502	0.470315887	0.076674504	0.73052534	0.591160566	-0.138292677	0.416936569	-0.022353613	-0.041738647	0.190447156	0.231827741	0.064626316	0.07732429	0.386242977	0.052183887	0.989823427	0.965530807	Bacteria.Proteobacteria.Gammaproteobacteria.Enterobacteriales.Enterobacteriaceae	TEC
178317	ENSG00000135605	rs35898502	0.16536728	0.042455285	0.70372038	0.265952187	-0.200071973	0.373587064	0.023280054	-0.083817895	0.142624694	0.180554186	0.060949419	0.074707843	0.093567782	0.014710636	0.879519411	0.886020282	Bacteria.Proteobacteria.Gammaproteobacteria.Pasteurellales.Pasteurellaceae.Haemophilus	TEC
178318	ENSG00000135605	rs35898502	0.364012445	0.114336587	0.388768671	0.910473437	-0.141177779	0.337251951	0.049312933	-0.009084776	0.154451275	0.210759683	0.056839738	0.080486322	0.207777383	0.04187044	0.757454954	0.996905805	Bacteria.Firmicutes.Negativicutes.Selenomonadales.Acidaminococcaceae.Phascolarctobacterium	TEC
178319	ENSG00000135605	rs35898502	0.318199291	0.270294812	0.760585404	0.269229873	-0.149086633	0.223961166	0.022856333	-0.10185109	0.148231279	0.201455898	0.074699566	0.091410963	0.175248032	0.058683764	0.752922148	0.869357444	Bacteria.Firmicutes.Clostridia.Clostridiales.Peptostreptococcaceae	TEC
178320	ENSG00000135605	rs35898502	0.40436592	0.404423172	0.33868386	0.126217142	-0.127281211	0.174863556	0.070926555	-0.155999994	0.151663017	0.208385688	0.073593526	0.100724542	0.220415184	0.125941435	0.998173674	0.986722564	Bacteria.Firmicutes.Bacilli.Bacillales	TEC
178321	ENSG00000135605	rs35898502	0.264567699	0.073269855	0.806401903	0.777837307	-0.209323901	0.365460193	0.021282183	-0.026712342	0.186027942	0.200785109	0.086492977	0.094291561	0.265875401	0.060131892	0.998793879	0.998019463	Bacteria.Firmicutes.Clostridia.Clostridiales.Lachnospiraceae.Blautia	TEC
178322	ENSG00000135605	rs35898502	0.321378866	0.048102775	0.673676166	0.330373459	-0.251716603	0.469232929	-0.037697018	0.082320252	0.251934747	0.233000479	0.089119923	0.083949292	0.447684055	0.083921142	0.999437234	0.98110946	Bacteria.Proteobacteria.Betaproteobacteria.Neisseriales.Neisseriaceae	TEC
178323	ENSG00000135605	rs35898502	0.165168817	0.04070496	0.75774027	0.266694233	-0.200167626	0.377746165	0.018841613	-0.084261247	0.142624926	0.180954048	0.060831903	0.075220753	0.095444178	0.01389825	0.869340567	0.841512112	Bacteria.Proteobacteria.Gammaproteobacteria.Pasteurellales.Pasteurellaceae	TEC
178324	ENSG00000135605	rs35898502	0.016985854	0.002975399	0.020311877	0.014064655	-0.401473421	0.696927455	-0.179779783	0.265236061	0.163929243	0.225932561	0.075601837	0.105140509	0.043579813	0.004206248	0.705704632	0.896455266	Bacteria.Firmicutes.Clostridia.Clostridiales.Ruminococcaceae.Ruminococcus.2	TEC
178325	ENSG00000135605	rs35898502	0.139342856	0.05154255	0.309701465	0.587525369	-0.218361408	0.355712163	-0.06288262	0.032442577	0.145934403	0.179389554	0.061425126	0.059517262	0.100777818	0.01764634	0.709887972	0.8806471	Bacteria.Fusobacteria.Fusobacteriia.Fusobacteriales.Fusobacteriaceae.Fusobacterium	TEC
178326	ENSG00000135605	rs35898502	0.306270411	0.053281413	0.25851628	0.932589144	-0.148796723	0.367292943	0.078384709	0.007472945	0.144312545	0.186640438	0.068774516	0.088009088	0.188535692	0.020438016	0.667033836	0.924689794	Bacteria.Firmicutes.Clostridia.Clostridiales.Lachnospiraceae.Lachnospira	TEC
178327	ENSG00000135605	rs35898502	0.406347028	0.181788397	0.887715191	0.935524793	-0.164452798	0.325822446	0.011905104	-0.008987779	0.196787886	0.241439922	0.083991072	0.110680324	0.318377485	0.120044878	0.988161388	0.958055178	Bacteria.Firmicutes.Bacilli.Lactobacillales.Carnobacteriaceae	TEC
178328	ENSG00000135605	rs35898502	0.347580854	0.389110899	0.760846534	0.606080869	-0.156378032	0.235832336	-0.024976014	0.065307861	0.165298134	0.272025575	0.081719158	0.126038539	0.261898075	0.1348775	0.993501001	0.94597323	Bacteria.Firmicutes.Erysipelotrichia.Erysipelotrichales	TEC
178329	ENSG00000135605	rs35898502	0.634424183	0.646120012	0.530122707	0.031778184	-0.088793343	-0.125335275	0.045226395	-0.238196374	0.185866965	0.271716583	0.071657209	0.108578269	0.377902249	0.312438256	0.998201428	0.99782309	Bacteria.Firmicutes.Bacilli.Bacillales.Staphylococcaceae.Staphylococcus	TEC
178330	ENSG00000135605	rs35898502	0.176527016	0.036799814	0.712930232	0.523111204	-0.194211919	0.39041998	0.030014679	0.07457839	0.142159415	0.183190998	0.081228227	0.11616974	0.112693136	0.012063182	0.998239218	0.980428903	Bacteria.Firmicutes.Clostridia.Clostridiales.Ruminococcaceae.Flavonifractor	TEC
178331	ENSG00000135605	rs35898502	0.118974713	0.049492964	0.313954715	0.522387035	-0.245383756	0.370194231	0.080288666	-0.059853187	0.155343401	0.184992252	0.079125588	0.093069729	0.121293944	0.027336111	0.997851323	0.977487446	Bacteria.Firmicutes.Clostridia.Clostridiales.Lachnospiraceae.Fusicatenibacter	TEC
178332	ENSG00000135605	rs35898502	0.176133345	0.048431379	0.520931371	0.4425885	-0.196790122	0.374828375	-0.039153883	0.058577049	0.143913712	0.186404615	0.060669855	0.07582999	0.105551303	0.021028922	0.973523722	0.989405926	Bacteria.Proteobacteria.Betaproteobacteria.Burkholderiales.Alcaligenaceae.Parasutterella	TEC
178333	ENSG00000135605	rs35898502	0.864681568	0.152240228	0.505827776	0.652307344	-0.043799502	0.539255573	-0.062438441	-0.054885583	0.256012475	0.372311859	0.093330755	0.121262179	0.742623452	0.221330183	0.996108676	0.998901623	Bacteria.Firmicutes.Clostridia.Clostridiales.Lachnospiraceae..Ruminococcus..gnavus.group	TEC
178334	ENSG00000135605	rs35898502	0.292029166	0.24057202	0.970573646	0.217584325	-0.192700465	0.243655017	0.002195171	-0.089018689	0.181421287	0.205750924	0.059282473	0.071508834	0.223478695	0.108232349	0.998735039	0.999709092	Bacteria.Bacteroidetes.Bacteroidia.Bacteroidales.Prevotellaceae.Prevotella.9	TEC
178335	ENSG00000135605	rs35898502	0.305829746	0.208723914	0.982066705	0.771789342	-0.183212986	0.293844647	0.002053609	-0.034151381	0.177528518	0.231466362	0.091015491	0.117266339	0.298304071	0.112341557	0.99866926	0.994553009	Bacteria.Firmicutes.Clostridia.Clostridiales.Ruminococcaceae.Ruminiclostridium.9	TEC
178336	ENSG00000135605	rs35898502	0.31394526	0.338232326	0.74170156	0.199708636	-0.166746979	0.198255666	0.025530408	-0.123195599	0.164328213	0.2055169	0.077133767	0.095105293	0.268806572	0.130723751	0.96265937	0.906546295	Bacteria.Firmicutes.Clostridia.Clostridiales.Ruminococcaceae.Ruminococcaceae.UCG.003	TEC
178337	ENSG00000135605	rs35898502	0.981657848	0.844817441	0.602823394	0.516247253	0.009327118	0.084619666	-0.041531254	0.055525207	0.404159794	0.430619787	0.079431103	0.085076225	0.873351502	0.728889582	0.99911693	0.98634337	Bacteria.Bacteroidetes.Bacteroidia.Bacteroidales.Bacteroidaceae.Bacteroides	TEC
178338	ENSG00000135605	rs35898502	0.46994706	0.271509895	0.575823872	0.440998364	-0.125162323	0.242658953	0.041970036	-0.070198425	0.172221236	0.218834127	0.074641376	0.090556877	0.238560688	0.094858537	0.998970432	0.998994847	Bacteria.Firmicutes.Erysipelotrichia.Erysipelotrichales.Erysipelotrichaceae.Erysipelatoclostridium	TEC
178339	ENSG00000135605	rs35898502	0.269008317	0.076063703	0.280388757	0.431561653	-0.160479586	0.324777587	-0.081308897	0.072646694	0.143962558	0.180201213	0.07470681	0.09179838	0.130331463	0.027677099	0.941705538	0.923157358	Bacteria.Firmicutes.Clostridia.Clostridiales.Lachnospiraceae.Coprococcus.1	TEC
178340	ENSG00000135605	rs35898502	0.231631042	0.087741089	0.829388002	0.912035811	-0.203666418	0.344304762	0.014828782	0.009761034	0.168697772	0.198659651	0.068543056	0.088020163	0.159338963	0.034710225	0.997528932	0.997707395	Bacteria.Bacteroidetes.Bacteroidia.Bacteroidales.Rikenellaceae.Alistipes	TEC
178341	ENSG00000135605	rs35898502	0.836307995	0.960981822	0.966590813	0.746789747	-0.154523973	-0.060566026	-0.005346552	0.066621976	0.744923182	1.233331968	0.127166605	0.205477942	0.999415694	0.909120212	0.995499418	0.972183043	Bacteria.Firmicutes	TEC
178342	ENSG00000135605	rs35898502	0.347176895	0.283591939	0.752501657	0.740201191	-0.156643426	0.283424304	-0.025905239	0.040446261	0.165439061	0.262165519	0.081807955	0.121465781	0.241125332	0.089795166	0.999513786	0.974629405	Bacteria.Firmicutes.Erysipelotrichia.Erysipelotrichales.Erysipelotrichaceae	TEC
178343	ENSG00000135605	rs35898502	0.192167201	0.05684526	0.614962466	0.430996387	-0.195179049	0.350343369	-0.028621294	0.055381312	0.148123481	0.180732461	0.056631112	0.069895146	0.130239626	0.021266271	0.753397462	0.839286435	Bacteria.Proteobacteria.Betaproteobacteria.Burkholderiales.Alcaligenaceae.Sutterella	TEC
178344	ENSG00000135605	rs35898502	0.666314972	0.163774233	0.947780726	0.371724834	-0.221336877	0.960080287	0.008334676	-0.144323677	0.510988449	0.681793419	0.126775533	0.160471809	0.793381261	0.482853567	0.934387102	0.99665811	Bacteria.Proteobacteria	TEC
178345	ENSG00000135605	rs35898502	0.2538407	0.104739928	0.472409377	0.178839424	-0.165919875	0.297077068	0.036566801	-0.092924147	0.144139174	0.180602006	0.050596558	0.068387509	0.125090739	0.038969285	0.99994518	0.999865593	Bacteria.Bacteroidetes.Bacteroidia.Bacteroidales.Prevotellaceae	TEC
178346	ENSG00000135605	rs35898502	0.435213291	0.092447898	0.370555863	0.923624592	-0.121502789	0.314068162	-0.068132191	0.008630455	0.154764	0.183945046	0.075569362	0.089679908	0.20600166	0.034536552	0.890732322	0.925906325	Bacteria.Firmicutes.Clostridia.Clostridiales.Lachnospiraceaencultured	TEC
178347	ENSG00000135605	rs35898502	0.420430532	0.184894427	0.198215076	0.080156085	-0.118731638	0.246677199	-0.095573419	0.152686909	0.146448986	0.184110313	0.073533326	0.085918146	0.171794682	0.04796663	0.972085394	0.950708623	Bacteria.Proteobacteria.Deltaproteobacteria.Desulfovibrionales.Desulfovibrionaceae	TEC
178348	ENSG00000135605	rs35898502	0.557729404	0.495112759	0.266627982	0.079834395	-0.095137282	0.142305177	-0.072616931	0.145027285	0.161464803	0.207440411	0.064816705	0.081519003	0.315103177	0.198600589	0.943988959	0.78120671	Bacteria.Proteobacteria.Betaproteobacteria.Burkholderiales.Alcaligenaceae	TEC
178349	ENSG00000135605	rs35898502	0.138976079	0.051401872	0.303159789	0.575859777	-0.218451064	0.355856567	-0.063767578	0.033471508	0.145856658	0.179351015	0.061446154	0.059532829	0.100576167	0.017074134	0.718670079	0.87724048	Bacteria.Fusobacteria.Fusobacteriia.Fusobacteriales	TEC
178350	ENSG00000135605	rs35898502	0.616575973	0.102932182	0.379921351	0.816397622	-0.088291298	0.381118012	0.065387629	0.023896618	0.175498087	0.230460147	0.073970433	0.102512301	0.408659748	0.061209405	0.974916192	0.993947371	Bacteria.Firmicutes.Clostridia.Clostridiales.Ruminococcaceae.Ruminococcus.1	TEC
178351	ENSG00000135605	rs35898502	0.353842482	0.64365963	0.855902596	0.3899985	-0.160823695	0.133946149	0.011859729	-0.092230273	0.172236362	0.288228172	0.065054518	0.106585349	0.341858867	0.274808793	0.999814869	0.919133689	Bacteria.Actinobacteria.Actinobacteria.Corynebacteriales.Corynebacteriaceae	TEC
178352	ENSG00000135605	rs35898502	0.194688775	0.042367717	0.553510601	0.272043091	-0.272077319	0.577321124	-0.051850986	0.136506642	0.207669821	0.278896579	0.087063581	0.123242368	0.262592103	0.05911555	0.966546108	0.904488287	Bacteria.Firmicutes.Clostridia.Clostridiales.Ruminococcaceae.Ruminiclostridium.6	TEC
178353	ENSG00000135605	rs35898502	0.363706154	0.165762185	0.978638076	0.994808793	-0.179909036	0.338355205	0.002202822	-0.000715266	0.196697619	0.241430818	0.081956055	0.109519431	0.299397726	0.119706417	0.966309182	0.98444283	Bacteria.Firmicutes.Bacilli.Lactobacillales.Carnobacteriaceae.Granulicatella	TEC
178354	ENSG00000135605	rs35898502	0.108263029	0.035545151	0.172259991	0.689145971	-0.236104741	0.391705097	-0.095694749	0.036485282	0.145016288	0.182518285	0.069346706	0.090809698	0.081635875	0.014713086	0.999334555	0.984995763	Bacteria.Firmicutes.Erysipelotrichia.Erysipelotrichales.Erysipelotrichaceae.Erysipelotrichaceae.UCG.003	TEC
178355	ENSG00000135631	rs13406142	0.110220548	0.0805477	0.308560388	0.267999895	0.301913616	-0.269031274	0.086187393	-0.080522532	0.186483715	0.151586804	0.083989841	0.072081475	0.075087548	0.023057919	0.996546716	0.994860843	Bacteria.Firmicutes.Clostridia.Clostridiales.Ruminococcaceae.Ruminococcaceae.UCG.002	RAB11FIP5
178356	ENSG00000135631	rs13406142	0.281478899	0.146362341	0.735735767	0.457969741	0.353134604	-0.392011969	0.049141491	-0.091260543	0.325203575	0.266707947	0.144988551	0.122238499	0.414275895	0.132212378	0.998929462	0.998920199	Bacteria.Firmicutes.Clostridia.Clostridiales.Lachnospiraceae..Eubacterium..ventriosum.group	RAB11FIP5
178357	ENSG00000135631	rs13406142	0.102143249	0.046099585	0.433143547	0.194530949	0.420887136	-0.437936993	0.11509183	-0.156652146	0.253912643	0.215436081	0.145936265	0.119525845	0.142575914	0.036536041	0.830600725	0.987554159	Bacteria.Firmicutes.Clostridia.Clostridiales.Family.XIII	RAB11FIP5
178358	ENSG00000135631	rs13406142	0.152522335	0.113819868	0.751623423	0.629340216	0.2854985	-0.250841215	0.026105649	-0.033000954	0.197251139	0.156530803	0.082139235	0.068054726	0.103739132	0.038060128	0.735621902	0.980281636	Bacteria.Firmicutes.Negativicutes.Selenomonadales.Acidaminococcaceae	RAB11FIP5
178359	ENSG00000135631	rs13406142	0.47752462	0.841972944	0.173430894	0.359716212	-0.336761198	0.07088014	0.136071194	-0.069642576	0.47141774	0.354121991	0.098879137	0.075507264	0.84110671	0.761067872	0.956359196	0.930754062	Bacteria.Firmicutes.Clostridia.Clostridiales.Ruminococcaceae	RAB11FIP5
178360	ENSG00000135631	rs13406142	0.24056973	0.190722261	0.920771652	0.823238076	0.277932128	-0.259319581	-0.009842579	0.017171054	0.234694576	0.196152736	0.098580589	0.076563336	0.241264428	0.116605286	0.970741245	0.917029139	Bacteria.Firmicutes.Negativicutes.Selenomonadales.Veillonellaceae	RAB11FIP5
178361	ENSG00000135631	rs13406142	0.09453438	0.14692846	0.316789243	0.562020102	0.460856404	-0.342373575	0.10685427	-0.057783617	0.271677438	0.233268141	0.105929757	0.099149846	0.172319442	0.105397321	0.850968726	0.911650628	Bacteria.Firmicutes.Clostridia.Clostridiales.Lachnospiraceae..Eubacterium..xylanophilum.group	RAB11FIP5
178362	ENSG00000135631	rs13406142	0.021779575	0.044584944	0.053791397	0.123668707	0.529713497	-0.419238192	0.25889278	-0.179549556	0.225421576	0.204748496	0.131845895	0.115135271	0.072886632	0.036785918	0.999550585	0.858916446	Bacteria.Firmicutes.Clostridia.Clostridiales.Lachnospiraceae.Lachnospiraceae.ND3007.group	RAB11FIP5
178363	ENSG00000135631	rs13406142	0.167739363	0.102165167	0.847839372	0.375347978	0.274928587	-0.255058624	0.019627572	-0.067902283	0.197103315	0.153881714	0.101891999	0.076077844	0.119406983	0.027779326	0.767718445	0.869357444	Bacteria.Firmicutes.Clostridia.Clostridiales.Peptostreptococcaceae	RAB11FIP5
178364	ENSG00000135631	rs13406142	0.972366076	0.342159757	0.391381528	0.930108181	-0.012941088	-0.30181978	0.124065175	0.009888293	0.372164089	0.315446986	0.143796621	0.112310607	0.861601741	0.416092964	0.99967607	0.999141757	Bacteria.Firmicutes.Negativicutes.Selenomonadales	RAB11FIP5
178365	ENSG00000135631	rs13406142	0.244663153	0.155984063	0.882819457	0.834826027	0.245074021	-0.229013819	0.017002894	0.018120564	0.208773284	0.159581707	0.11490956	0.086559588	0.15825026	0.046113948	0.765366034	0.955303348	Bacteria.Firmicutes.Bacilli.Lactobacillales.Streptococcaceae	RAB11FIP5
178366	ENSG00000135631	rs13406142	0.086088375	0.066829095	0.254849545	0.240115941	0.335715538	-0.296414802	0.140897177	-0.107494426	0.192669105	0.159055981	0.122664119	0.090683173	0.074682361	0.019540523	0.754078404	0.981809111	Bacteria.Firmicutes.Clostridia.Clostridiales.Ruminococcaceaencultured	RAB11FIP5
178367	ENSG00000135631	rs13406142	0.162793343	0.126111385	0.758014341	0.840671224	0.259899453	-0.228401173	0.023241788	0.011731131	0.184129552	0.14742993	0.075126074	0.058124118	0.088769212	0.036059096	0.95477287	0.980093116	Bacteria.Firmicutes.Negativicutes.Selenomonadales.Veillonellaceae.Dialister	RAB11FIP5
178368	ENSG00000135631	rs13406142	0.152029563	0.046015054	0.768409645	0.198069961	0.286110742	-0.32726914	0.036795658	-0.129477385	0.19743295	0.160930369	0.124448007	0.099586104	0.142208586	0.025716222	0.839093931	0.714072274	Bacteria.Firmicutes.Clostridia.Clostridiales.Ruminococcaceae.Butyricicoccus	RAB11FIP5
178369	ENSG00000135631	rs13406142	0.376430289	0.660484641	0.023595055	0.093879601	-0.257369935	0.105035876	-0.266565598	0.161512091	0.289016187	0.238049468	0.115029762	0.095018991	0.322333507	0.217067581	0.970727297	0.997803387	Bacteria.Actinobacteria.Actinobacteria.Micrococcales	RAB11FIP5
178370	ENSG00000135631	rs13406142	0.244314516	0.171190482	0.156529659	0.104968777	0.217879251	-0.202574671	-0.157272124	0.139279501	0.185468104	0.146427807	0.109737293	0.084729087	0.142645875	0.046142716	0.520741376	0.939271375	Bacteria.Actinobacteria.Actinobacteria.Bifidobacteriales.Bifidobacteriaceae	RAB11FIP5
178371	ENSG00000135631	rs13406142	0.120705596	0.231884302	0.373964901	0.768517588	0.462157662	-0.285449575	-0.070463652	0.018343668	0.293971658	0.236568845	0.07871796	0.062070623	0.226889013	0.160488006	0.800913784	0.995251343	Bacteria.Proteobacteria.Gammaproteobacteria	RAB11FIP5
178372	ENSG00000135631	rs13406142	0.266428106	0.124211875	0.848766324	0.440345077	0.305645803	-0.414441527	0.020567728	-0.080932978	0.272699452	0.266149865	0.107435292	0.104254775	0.346424614	0.117897414	0.996423631	0.967935616	Bacteria.Bacteroidetes.Bacteroidia.Bacteroidales.Prevotellaceae.Prevotella.7	RAB11FIP5
178373	ENSG00000135631	rs13406142	0.543420315	0.38365729	0.352026434	0.433472659	0.139077491	-0.152799175	0.089107341	-0.059854607	0.227691882	0.17422553	0.095069078	0.075950133	0.336160048	0.139913576	0.991471762	0.969189617	Bacteria.Firmicutes.Clostridia.Clostridiales.Ruminococcaceae.Subdoligranulum	RAB11FIP5
178374	ENSG00000135631	rs13406142	0.616713295	0.267047109	0.358282877	0.809721201	0.11949322	-0.206752889	0.087202389	-0.01683876	0.23761142	0.184707623	0.094262418	0.069652774	0.448293984	0.124334614	0.952041951	0.931534808	Bacteria.Proteobacteria.Betaproteobacteria	RAB11FIP5
178375	ENSG00000135631	rs13406142	0.107643212	0.099680161	0.438240206	0.450245546	0.334404783	-0.288536672	-0.062282032	0.047499634	0.205024361	0.172789081	0.079859442	0.062538963	0.118112869	0.052241376	0.999507593	0.935584968	Bacteria.Firmicutes.Clostridia.Clostridiales.Lachnospiraceae.Lachnoclostridium	RAB11FIP5
178376	ENSG00000135631	rs13406142	0.184648662	0.163672623	0.250878691	0.058127211	0.241321369	-0.202768029	0.165835003	-0.205964941	0.180010806	0.143958874	0.143159695	0.10681425	0.085534529	0.040191446	0.946830748	0.956901174	Bacteria.Firmicutes.Clostridia.Clostridiales.Ruminococcaceae.Ruminiclostridium.5	RAB11FIP5
178377	ENSG00000135631	rs13406142	0.353892671	0.397135426	0.671275973	0.495367415	0.211810721	-0.1541221	-0.079741678	0.100742092	0.226865434	0.180832955	0.18705502	0.146940325	0.268969166	0.167147534	0.907135261	0.994989321	Bacteria.Actinobacteria.Coriobacteriia.Coriobacteriales	RAB11FIP5
178378	ENSG00000135631	rs13406142	0.874226958	0.46565446	0.202713167	0.481472084	0.039301168	-0.140662007	-0.137109754	0.06102498	0.247320932	0.191683383	0.106563858	0.086200165	0.597334838	0.237531669	0.997152221	0.990360691	Bacteria.Firmicutes.Clostridia.Clostridiales.Family.XI	RAB11FIP5
178379	ENSG00000135631	rs13406142	0.132019599	0.145499475	0.558537228	0.746788664	0.313231101	-0.248516569	0.063598506	-0.027017262	0.205388035	0.168712504	0.108160245	0.083327261	0.113409799	0.035314012	0.999417824	0.997023453	Bacteria.Firmicutes.Clostridia.Clostridiales.Christensenellaceae.Christensenellaceae.R.7.group	RAB11FIP5
178380	ENSG00000135631	rs13406142	0.77619448	0.92939005	0.060892651	0.090680405	-0.072043228	0.01822928	-0.199173882	0.147508508	0.252386085	0.204935704	0.104451097	0.085913733	0.571230362	0.371105142	0.99946547	0.972078348	Bacteria.Firmicutes.Erysipelotrichia.Erysipelotrichales.Erysipelotrichaceae..Clostridium..innocuum.group	RAB11FIP5
178381	ENSG00000135631	rs13406142	0.190804933	0.082949639	0.64041965	0.308999024	0.388795614	-0.44942035	0.072453251	-0.131335907	0.294145644	0.255274683	0.154394002	0.128104201	0.254688185	0.072954007	0.93716795	0.978883571	Bacteria.Firmicutes.Clostridia.Clostridiales.Family.XIII.Family.XIII.AD3011.group	RAB11FIP5
178382	ENSG00000135631	rs13406142	0.332285909	0.303732936	0.898245689	0.750004689	0.305889201	-0.323947308	0.02080021	-0.044944074	0.313187592	0.312527403	0.162031905	0.140465073	0.44287717	0.234165423	0.968958627	0.991878998	Bacteria.Firmicutes.Clostridia.Clostridiales.Ruminococcaceae.Anaerotruncus	RAB11FIP5
178383	ENSG00000135631	rs13406142	0.198762781	0.428871617	0.840812769	0.504083779	0.332891252	-0.153677759	0.027129708	0.074472553	0.256440215	0.19305654	0.134540468	0.110862524	0.263336828	0.2101783	0.998330087	0.999834196	Bacteria.Actinobacteria.Coriobacteriia.Coriobacteriales.Coriobacteriaceae.Collinsella	RAB11FIP5
178384	ENSG00000135631	rs13406142	0.651023256	0.575309792	0.190556848	0.79606263	-0.169406055	-0.157002294	0.133084949	-0.019367845	0.372802702	0.278843359	0.100629171	0.074637265	0.729676964	0.483713184	0.747682959	0.912815886	Bacteria.Firmicutes.Clostridia.Clostridiales.Lachnospiraceae..Eubacterium..rectale.group	RAB11FIP5
178385	ENSG00000135631	rs13406142	0.937584953	0.72786253	0.327949576	0.464808	0.023879923	-0.086566171	-0.113206649	0.069865386	0.303797985	0.247719746	0.114865586	0.095026046	0.725987418	0.431224968	0.998986731	0.998377846	Bacteria.Firmicutes.Clostridia.Clostridiales.Family.XI.Anaerococcus	RAB11FIP5
178386	ENSG00000135631	rs13406142	0.839187417	0.654372244	0.07332878	0.137236165	0.044354382	-0.079660511	-0.12765284	0.08925064	0.217706167	0.177126076	0.070147651	0.059324419	0.466431731	0.279957165	0.999614985	0.99936283	Bacteria.Firmicutes.Clostridia.Clostridiales.Lachnospiraceae.Tyzzerella.4	RAB11FIP5
178387	ENSG00000135631	rs13406142	0.399128064	0.152209511	0.727662043	0.699774635	0.208971947	-0.269004393	0.044836199	0.034013146	0.246232261	0.185711392	0.128205845	0.087819456	0.312745482	0.081671999	0.804477354	0.982679299	Bacteria.Firmicutes.Bacilli	RAB11FIP5
178388	ENSG00000135631	rs13406142	0.447938299	0.852358936	0.202426068	0.78275305	-0.450597562	-0.104026489	0.148899639	-0.029390204	0.590241957	0.556766627	0.115652654	0.106155569	0.866194734	0.727191196	0.876277026	0.861748524	Bacteria.Firmicutes.Clostridia.Clostridiales.Lachnospiraceae	RAB11FIP5
178389	ENSG00000135631	rs13406142	0.137979154	0.086832162	0.047132844	0.063874732	0.271061663	-0.26016608	-0.205750127	0.13567209	0.180519544	0.14967218	0.101708135	0.071986067	0.092717533	0.03142197	0.330441764	0.77006006	Bacteria.Firmicutes.Negativicutes.Selenomonadales.Veillonellaceae.Veillonella	RAB11FIP5
178390	ENSG00000135631	rs13406142	0.185789714	0.336268034	0.566479425	0.990978361	0.387583531	-0.224383557	0.079773248	-0.001206834	0.289875021	0.231651352	0.138461318	0.106328004	0.266857349	0.166152372	0.998768023	0.999934415	Bacteria.Firmicutes.Clostridia.Clostridiales.Ruminococcaceae.Ruminococcaceae.NK4A214.group	RAB11FIP5
178391	ENSG00000135631	rs13406142	0.252451572	0.277983144	0.341666991	0.146303008	0.222411814	-0.166151391	0.073976963	-0.099462913	0.192644938	0.151891537	0.077237606	0.067660144	0.166458934	0.082920773	0.997466038	0.994193156	Bacteria.Bacteroidetes.Bacteroidia.Bacteroidales.Rikenellaceae	RAB11FIP5
178392	ENSG00000135631	rs13406142	0.958618399	0.929050236	0.249793876	0.274500591	0.014663014	-0.021747147	-0.12999129	0.104267772	0.281521605	0.243309872	0.111957766	0.094624106	0.685093182	0.422700797	0.996483139	0.865911567	Bacteria.Bacteroidetes.Bacteroidia.Bacteroidales.Porphyromonadaceae.Butyricimonas	RAB11FIP5
178393	ENSG00000135631	rs13406142	0.130029868	0.174792186	0.677702468	0.39340788	0.291713981	-0.206145473	-0.038182663	-0.061861304	0.190276603	0.150281195	0.091465923	0.072009088	0.102229119	0.04483895	0.893330111	0.968856518	Bacteria.Firmicutes.Clostridia.Clostridiales.Lachnospiraceae..Eubacterium..hallii.group	RAB11FIP5
178394	ENSG00000135631	rs13406142	0.054556547	0.046375052	0.105675628	0.114324074	0.384601659	-0.316012151	-0.196149646	0.147125627	0.196506953	0.155659536	0.119572793	0.091940339	0.07410246	0.025490458	0.499000079	0.851900108	Bacteria.Actinobacteria.Actinobacteria	RAB11FIP5
178395	ENSG00000135631	rs13406142	0.140494469	0.11442173	0.638378076	0.580081986	0.314652055	-0.279880448	0.036710645	-0.039795909	0.210909322	0.174948272	0.077752301	0.071573676	0.096368496	0.04029113	0.998409995	0.996467843	Bacteria.Verrucomicrobia	RAB11FIP5
178396	ENSG00000135631	rs13406142	0.235873905	0.091951765	0.779925094	0.463055933	0.280944637	-0.404236086	-0.029509479	-0.075241312	0.234851941	0.236386601	0.105180447	0.101935935	0.20783943	0.046578107	0.921831392	0.924960833	Bacteria.Firmicutes.Clostridia.Clostridiales.Ruminococcaceae.Ruminococcus.2	RAB11FIP5
178397	ENSG00000135631	rs13406142	0.279799565	0.169775372	0.70933591	0.856397343	0.22510982	-0.220635875	0.042706295	0.015662905	0.206575946	0.158948407	0.114077864	0.086215539	0.177030217	0.052767237	0.723919197	0.921307549	Bacteria.Firmicutes.Bacilli.Lactobacillales.Streptococcaceae.Streptococcus	RAB11FIP5
178398	ENSG00000135631	rs13406142	0.329140119	0.289604004	0.811151983	0.92880421	0.335526152	-0.247039472	0.030183298	-0.007743803	0.341288101	0.231403562	0.125816622	0.086338456	0.344435207	0.260146657	0.751695106	0.912327111	Bacteria.Firmicutes.Erysipelotrichia.Erysipelotrichales.Erysipelotrichaceae.Holdemanella	RAB11FIP5
178399	ENSG00000135631	rs13406142	0.347546358	0.153653948	0.541193728	0.951445595	0.19553488	-0.231634175	0.048187726	0.003626102	0.206673675	0.160484592	0.078455903	0.05932421	0.237751099	0.081459563	0.943988959	0.967185209	Bacteria.Proteobacteria.Betaproteobacteria.Burkholderiales.Alcaligenaceae	RAB11FIP5
178400	ENSG00000135631	rs13406142	0.801352182	0.501148188	0.49324363	0.914200241	0.085117146	-0.221353029	0.078032451	-0.010936089	0.336946478	0.327250024	0.113256027	0.101114215	0.730871371	0.39905717	0.996108676	0.998901623	Bacteria.Firmicutes.Clostridia.Clostridiales.Lachnospiraceae..Ruminococcus..gnavus.group	RAB11FIP5
178401	ENSG00000135631	rs13406142	0.102244223	0.09218339	0.393353586	0.459869925	0.378142631	-0.307897862	0.065582156	-0.047517645	0.228194299	0.180181616	0.076331504	0.063918231	0.126894441	0.055290079	0.998735039	0.999709092	Bacteria.Bacteroidetes.Bacteroidia.Bacteroidales.Prevotellaceae.Prevotella.9	RAB11FIP5
178402	ENSG00000135631	rs13406142	0.742701439	0.633972281	0.069817197	0.048427584	0.068714233	-0.07734797	-0.175372161	0.144448045	0.208440182	0.161692851	0.095154762	0.071833712	0.306648352	0.16395081	0.999550314	0.996901429	Bacteria.Proteobacteria.Gammaproteobacteria.Pseudomonadales	RAB11FIP5
178403	ENSG00000135631	rs13406142	0.316280377	0.174758113	0.736913499	0.902626064	0.219330572	-0.236525492	-0.033670738	-0.010338762	0.217202639	0.17241458	0.099805526	0.084180933	0.271195865	0.073454497	0.822524502	0.996716587	Bacteria.Bacteroidetes.Bacteroidia.Bacteroidales.Porphyromonadaceae.Odoribacter	RAB11FIP5
178404	ENSG00000135631	rs13406142	0.579665966	0.398263697	0.116803945	0.195147187	0.114139524	-0.137191919	-0.116725009	0.077166508	0.20505627	0.161356034	0.073450833	0.058960554	0.330206089	0.174433976	0.77817212	0.714835929	Bacteria.Firmicutes.Clostridia.Clostridiales.Lachnospiraceae.Tyzzerella	RAB11FIP5
178405	ENSG00000135631	rs13406142	0.245168012	0.196009947	0.050561466	0.09441209	0.212841067	-0.191650635	0.208831876	-0.134236747	0.181510819	0.14672095	0.104858928	0.079103332	0.129246392	0.051985405	0.997048205	0.999513539	Bacteria.Firmicutes.Clostridia.Clostridiales.Lachnospiraceae.Dorea	RAB11FIP5
178406	ENSG00000135631	rs13406142	0.480677196	0.223390285	0.445895877	0.863049817	0.1593673	-0.216243422	0.06821671	-0.011583331	0.224703379	0.175933247	0.088955223	0.066890938	0.334111934	0.117188942	0.950932399	0.952221036	Bacteria.Proteobacteria.Betaproteobacteria.Burkholderiales	RAB11FIP5
178407	ENSG00000135631	rs13406142	0.392355891	0.327171121	0.112539964	0.066051297	0.165887553	-0.148617217	0.176336407	-0.155772352	0.192668738	0.150550811	0.109640513	0.083342243	0.194452853	0.09033247	0.860962138	0.761594512	Bacteria.Firmicutes.Clostridia.Clostridiales.Lachnospiraceaencultured	RAB11FIP5
178408	ENSG00000135631	rs13406142	0.72182325	0.814944814	0.065800397	0.128362543	-0.093795623	0.056059797	-0.174186417	0.134920147	0.262330936	0.238563482	0.093105603	0.087615413	0.500667785	0.377414423	0.999586829	0.996426659	Bacteria.Firmicutes.Negativicutes.Selenomonadales.Veillonellaceae.Megasphaera	RAB11FIP5
178409	ENSG00000135631	rs13406142	0.236712785	0.147445912	0.382885961	0.725696251	0.22309489	-0.215824344	-0.070923302	0.021376711	0.186830929	0.147238081	0.080736783	0.060668457	0.138663974	0.03796572	0.757785281	0.87724048	Bacteria.Fusobacteria.Fusobacteriia.Fusobacteriales	RAB11FIP5
178410	ENSG00000135631	rs13406142	0.244666405	0.171415417	0.156772688	0.105152866	0.217745998	-0.202483389	-0.157221085	0.139237199	0.185494422	0.146439833	0.109767015	0.084749113	0.143125134	0.046178216	0.521733972	0.938940281	Bacteria.Actinobacteria.Actinobacteria.Bifidobacteriales.Bifidobacteriaceae.Bifidobacterium	RAB11FIP5
178411	ENSG00000135631	rs13406142	0.108019329	0.081062344	0.531487309	0.927842028	0.331143841	-0.282088077	0.059795895	-0.007127089	0.203246325	0.159219895	0.095057387	0.078400002	0.081635875	0.027593303	0.999334555	0.999343081	Bacteria.Firmicutes.Erysipelotrichia.Erysipelotrichales.Erysipelotrichaceae.Erysipelotrichaceae.UCG.003	RAB11FIP5
178412	ENSG00000135631	rs13406142	0.327743758	0.511020672	0.949854616	0.434818235	0.237714224	-0.128792057	-0.007182338	0.070051464	0.241094347	0.194894009	0.113772469	0.089150873	0.258975599	0.187157887	0.929885533	0.991310329	Bacteria.Firmicutes.Clostridia.Clostridiales.Ruminococcaceae..Eubacterium..coprostanoligenes.group	RAB11FIP5
178413	ENSG00000135631	rs13406142	0.525016877	0.849383815	0.331873932	0.914283774	-0.54353116	-0.163100079	0.140773041	-0.015210992	0.850560301	0.855487717	0.144008187	0.140777233	0.999415694	0.899898606	0.990344402	0.979727203	Bacteria.Firmicutes	RAB11FIP5
178414	ENSG00000135631	rs13406142	0.100702378	0.228193166	0.360027615	0.861704685	0.354354669	-0.212969555	0.091718609	0.01482094	0.212856916	0.175092579	0.099507241	0.084746341	0.110317433	0.063116385	0.920673053	0.950167126	Bacteria.Firmicutes.Clostridia.Clostridiales.Lachnospiraceae..Eubacterium..eligens.group	RAB11FIP5
178415	ENSG00000135631	rs13406142	0.278108583	0.219978163	0.846692546	0.755962669	0.303650094	-0.28126723	0.021438412	-0.0288672	0.277662606	0.227133232	0.110449454	0.092499018	0.298258644	0.148727049	0.885272464	0.918033053	Bacteria.Firmicutes.Clostridia.Clostridiales.Ruminococcaceae.Ruminococcaceae.UCG.014	RAB11FIP5
178416	ENSG00000135631	rs13406142	0.170310364	0.098627912	0.736465652	0.417086309	0.28706944	-0.265224218	0.033359067	-0.060937328	0.207070806	0.158324285	0.09870702	0.074621856	0.126615251	0.038632527	0.843074242	0.968614954	Bacteria.Firmicutes.Clostridia.Clostridiales.Peptostreptococcaceae.Intestinibacter	RAB11FIP5
178417	ENSG00000135631	rs13406142	0.167614619	0.364725337	0.502203021	0.966497042	0.33183403	-0.194694265	0.08444805	0.004326315	0.23782944	0.213318176	0.125157964	0.102612301	0.163178172	0.126394125	0.912946825	0.912329281	Bacteria.Firmicutes.Clostridia.Clostridiales.Ruminococcaceae.Ruminococcaceae.UCG.005	RAB11FIP5
178418	ENSG00000135631	rs13406142	0.836533867	0.580401257	0.425243815	0.977581761	-0.104223319	-0.254970071	0.072495535	0.002269621	0.503140172	0.45895607	0.090356664	0.080461569	0.918235145	0.673528784	0.998947111	0.995717178	Bacteria.Bacteroidetes	RAB11FIP5
178419	ENSG00000135631	rs13406142	0.139275433	0.114984728	0.626951481	0.584692991	0.315798141	-0.279445355	0.03797846	-0.039312035	0.211016341	0.174952819	0.077775921	0.071575074	0.097711459	0.03990594	0.99894297	0.998882343	Bacteria.Verrucomicrobia.Verrucomicrobiae.Verrucomicrobiales.Verrucomicrobiaceae.Akkermansia	RAB11FIP5
178420	ENSG00000135631	rs13406142	0.160178537	0.162472212	0.836260702	0.999865386	0.280786003	-0.223938672	0.015474162	1.03E-05	0.197671466	0.158529633	0.074575379	0.060586496	0.150472834	0.078717788	0.998115183	0.999865386	Bacteria.Firmicutes.Clostridia.Clostridiales.Clostridiaceae.1	RAB11FIP5
178421	ENSG00000135631	rs13406142	0.156370484	0.134502136	0.890674561	0.775208405	0.265561635	-0.225225604	0.011353049	-0.019241716	0.185224478	0.148646272	0.082279055	0.067104714	0.102828829	0.038045743	0.938686629	0.953661219	Bacteria.Proteobacteria.Deltaproteobacteria	RAB11FIP5
178422	ENSG00000135631	rs13406142	0.073035697	0.047220451	0.252885152	0.200882547	0.450950722	-0.381801214	-0.181271321	0.150780666	0.247546935	0.188812313	0.157155544	0.116708448	0.131118529	0.035686668	0.925664213	0.949592213	Bacteria.Actinobacteria	RAB11FIP5
178423	ENSG00000135631	rs13406142	0.33745756	0.286747608	0.324658037	0.313371586	0.191581521	-0.170713038	-0.089969959	0.070362586	0.19827783	0.158955332	0.090664836	0.069259141	0.196641364	0.098914509	0.998970432	0.998994847	Bacteria.Firmicutes.Erysipelotrichia.Erysipelotrichales.Erysipelotrichaceae.Erysipelatoclostridium	RAB11FIP5
178424	ENSG00000135631	rs13406142	0.441168528	0.418988163	0.567654766	0.685648668	0.181292365	-0.172336429	-0.052874526	0.034511035	0.23395702	0.211905855	0.092052929	0.084886074	0.336078852	0.180931365	0.899680222	0.929015489	Bacteria.Firmicutes.Clostridia.Clostridiales.Lachnospiraceae.Lachnospiraceae.UCG.010	RAB11FIP5
178425	ENSG00000135631	rs13406142	0.642716381	0.520319693	0.505516155	0.503330246	0.128634366	-0.131930879	0.074261971	-0.055260894	0.276011608	0.204129377	0.110922615	0.082117696	0.567231758	0.323481574	0.995261573	0.98026227	Bacteria.Firmicutes.Clostridia.Clostridiales.Lachnospiraceae.Lachnospiraceae.UCG.008	RAB11FIP5
178426	ENSG00000135631	rs13406142	0.084799423	0.049505245	0.301526833	0.105782002	0.331773592	-0.306479708	0.075372081	-0.103248971	0.189605723	0.153161546	0.072381319	0.06296014	0.06393098	0.022037911	0.99994518	0.999865593	Bacteria.Bacteroidetes.Bacteroidia.Bacteroidales.Prevotellaceae	RAB11FIP5
178427	ENSG00000135631	rs13406142	0.090579456	0.142135768	0.343109737	0.588941031	0.390545387	-0.291454805	0.092861883	-0.047692974	0.227393546	0.1961814	0.09724714	0.087828124	0.141473931	0.077140883	0.974916192	0.973716764	Bacteria.Firmicutes.Clostridia.Clostridiales.Ruminococcaceae.Ruminococcus.1	RAB11FIP5
178428	ENSG00000135631	rs13406142	0.174849475	0.14998711	0.60781167	0.648530942	0.253225832	-0.21651858	-0.034766056	-0.027837224	0.184627912	0.148653642	0.067419874	0.060793732	0.096736825	0.039057832	0.867699868	0.966613722	Bacteria.Proteobacteria.Gammaproteobacteria.Pasteurellales.Pasteurellaceae.Haemophilus	RAB11FIP5
178429	ENSG00000135631	rs13406142	0.836620388	0.580317703	0.425310766	0.977480867	-0.104167311	-0.255026539	0.072485704	0.002279852	0.503139993	0.45895618	0.090357542	0.080462058	0.916806482	0.672987776	0.998912436	0.995750737	Bacteria.Bacteroidetes.Bacteroidia.Bacteroidales	RAB11FIP5
178430	ENSG00000135631	rs13406142	0.157732874	0.127813184	0.966312157	0.848738052	0.268850128	-0.236375504	0.003073305	-0.011215375	0.188144442	0.153274401	0.0724929	0.058572296	0.099326765	0.044271046	0.999801261	0.998441752	Bacteria.Proteobacteria.Betaproteobacteria.Burkholderiales.Alcaligenaceae.Parasutterella	RAB11FIP5
178431	ENSG00000135631	rs13406142	0.23764325	0.147485197	0.381492426	0.725151785	0.222688044	-0.215788649	-0.0711235	0.021419962	0.186864537	0.147228247	0.080726594	0.060665591	0.138850458	0.039210299	0.743512024	0.8806471	Bacteria.Fusobacteria.Fusobacteriia.Fusobacteriales.Fusobacteriaceae.Fusobacterium	RAB11FIP5
178432	ENSG00000135631	rs13406142	0.227162223	0.135264749	0.70168859	0.503687371	0.342228469	-0.347200037	0.040593106	-0.058464317	0.280732471	0.229604038	0.105515901	0.086950966	0.339357484	0.131263514	0.984987993	0.971423926	Bacteria.Proteobacteria.Deltaproteobacteria.Desulfovibrionales.Desulfovibrionaceae.Desulfovibrio	RAB11FIP5
178433	ENSG00000135631	rs13406142	0.537219036	0.914293902	0.313225024	0.641785897	-0.450237822	0.074927658	0.127883639	-0.05529014	0.725879464	0.693535306	0.125839719	0.118304585	0.987348183	0.818506617	0.996576058	0.849862244	Bacteria.Firmicutes.Clostridia.Clostridiales	RAB11FIP5
178434	ENSG00000135631	rs13406142	0.705900045	0.237005731	0.579981613	0.662997926	0.116291236	-0.292014235	-0.062344571	-0.042125801	0.306832233	0.244701948	0.112098088	0.096232903	0.578473883	0.177891539	0.798702932	0.893463516	Bacteria.Firmicutes.Erysipelotrichia.Erysipelotrichales.Erysipelotrichaceae.Faecalitalea	RAB11FIP5
178435	ENSG00000135631	rs13406142	0.184022254	0.147552404	0.921129753	0.897189007	0.25820213	-0.223315049	-0.008006155	0.008654432	0.192324371	0.152389059	0.080552782	0.066720498	0.136036944	0.043858249	0.861666276	0.924689794	Bacteria.Firmicutes.Clostridia.Clostridiales.Lachnospiraceae.Lachnospira	RAB11FIP5
178436	ENSG00000135631	rs13406142	0.178143102	0.156862453	0.746272449	0.565534487	0.252247453	-0.213734069	-0.022574597	-0.035610256	0.1853399	0.14925548	0.069478288	0.061657659	0.100167123	0.039242213	0.868669999	0.912308565	Bacteria.Proteobacteria.Gammaproteobacteria.Pasteurellales.Pasteurellaceae	RAB11FIP5
178437	ENSG00000135631	rs13406142	0.131500834	0.14531249	0.552000696	0.744360155	0.313291589	-0.248607603	0.065012094	-0.027292857	0.205147151	0.168694647	0.108747187	0.08334841	0.111944243	0.035858698	0.999989953	0.995366106	Bacteria.Firmicutes.Clostridia.Clostridiales.Christensenellaceae	RAB11FIP5
178438	ENSG00000135631	rs13406142	0.265365102	0.332399753	0.461389998	0.612066927	0.706070901	-0.456363873	-0.105272835	0.052472509	0.628549242	0.467363353	0.142090319	0.102978298	0.662730493	0.578165854	0.902588338	0.99665811	Bacteria.Proteobacteria	RAB11FIP5
178439	ENSG00000135631	rs13406142	0.442994659	0.28518953	0.675867173	0.954670327	0.194110387	-0.244856264	-0.050617888	-0.006414538	0.251507373	0.227249537	0.120525707	0.112418742	0.402032239	0.15229037	0.999274386	0.999563655	Bacteria.Firmicutes.Clostridia.Clostridiales.Ruminococcaceae.Ruminococcaceae.UCG.013	RAB11FIP5
178440	ENSG00000135631	rs13406142	0.51800976	0.855286284	0.008153101	0.01382556	-0.151084971	0.031048086	0.3275165	-0.216658956	0.232472637	0.169575429	0.120050439	0.085659564	0.273351596	0.227067564	0.997851323	0.88850145	Bacteria.Firmicutes.Clostridia.Clostridiales.Lachnospiraceae.Fusicatenibacter	RAB11FIP5
178441	ENSG00000135631	rs13406142	0.425954183	0.439590708	0.304279357	0.292816741	0.165325504	-0.134381741	-0.074955464	0.068047825	0.20637572	0.172818811	0.072395527	0.064170357	0.273191118	0.161309499	0.933450672	0.997412515	Bacteria.Proteobacteria.Gammaproteobacteria.Enterobacteriales.Enterobacteriaceae.Citrobacter	RAB11FIP5
178442	ENSG00000135631	rs13406142	0.505578268	0.369739475	0.539926928	0.567255584	0.164220199	-0.16549262	0.073829205	-0.048419878	0.245326123	0.183242671	0.11982701	0.084210495	0.371513672	0.182496237	0.998793879	0.998019463	Bacteria.Firmicutes.Clostridia.Clostridiales.Lachnospiraceae.Blautia	RAB11FIP5
178443	ENSG00000135631	rs13406142	0.401733515	0.290229673	0.416659532	0.398686984	0.179246524	-0.171967255	-0.100180729	0.072086493	0.212384337	0.161293784	0.122565149	0.084859884	0.21973108	0.099199629	0.998173674	0.991886968	Bacteria.Firmicutes.Bacilli.Bacillales	RAB11FIP5
178444	ENSG00000135631	rs13406142	0.458651846	0.454293252	0.453051438	0.38180092	0.169104163	-0.135952583	-0.118394613	0.115824481	0.226851218	0.180614516	0.156854715	0.131548814	0.325882235	0.186479785	0.921832501	0.989731238	Bacteria.Actinobacteria.Coriobacteriia.Coriobacteriales.Coriobacteriaceae	RAB11FIP5
178445	ENSG00000135631	rs13406142	0.913206778	0.40499813	0.594250157	0.818590841	0.049589111	-0.322629311	0.045451595	0.016050979	0.453227972	0.384952092	0.084910617	0.069703721	0.86380367	0.575723289	0.99911693	0.991945059	Bacteria.Bacteroidetes.Bacteroidia.Bacteroidales.Bacteroidaceae.Bacteroides	RAB11FIP5
178446	ENSG00000135631	rs13406142	0.782715205	0.513995444	0.02790964	0.007972619	0.055345098	-0.099777926	0.210515105	-0.187672524	0.199867284	0.152060912	0.093637614	0.068584157	0.256994739	0.1358205	0.996033175	0.796080556	Bacteria.Firmicutes.Clostridia.Clostridiales.Lachnospiraceae.Lachnospiraceae.NK4A136.group	RAB11FIP5
178447	ENSG00000135631	rs13406142	0.358972468	0.669138518	0.035971421	0.132121521	-0.294153433	0.111785681	-0.264304538	0.153757821	0.318428018	0.260420265	0.123448955	0.100847227	0.431318795	0.31444138	0.999028109	0.997798285	Bacteria.Actinobacteria.Actinobacteria.Micrococcales.Micrococcaceae	RAB11FIP5
178448	ENSG00000135631	rs13406142	0.337163205	0.120537355	0.700213237	0.631109482	0.220737584	-0.31576385	-0.045002687	-0.047782785	0.228312857	0.200760047	0.116372521	0.09904976	0.313411404	0.076781149	0.995559908	0.994553009	Bacteria.Firmicutes.Clostridia.Clostridiales.Ruminococcaceae.Ruminiclostridium.9	RAB11FIP5
178449	ENSG00000135631	rs13406142	0.169919827	0.159518174	0.661581958	0.30749178	0.259963297	-0.210423462	-0.032277762	0.059187489	0.187344591	0.147899115	0.07340654	0.057550086	0.121240441	0.047091111	0.764802621	0.828718726	Bacteria.Proteobacteria.Betaproteobacteria.Burkholderiales.Alcaligenaceae.Sutterella	RAB11FIP5
178450	ENSG00000135631	rs13406142	0.877114779	0.996572402	0.036234804	0.018860085	-0.035258198	0.000735281	-0.194386288	0.1601533	0.227137091	0.170512971	0.090925189	0.066519282	0.370013413	0.274907641	0.999305535	0.841667281	Bacteria.Proteobacteria.Gammaproteobacteria.Pseudomonadales.Pseudomonadaceae.Pseudomonas	RAB11FIP5
178451	ENSG00000135631	rs13406142	0.946547307	0.7218415	0.130769786	0.025935486	0.016614542	0.068897251	-0.174118539	0.203501004	0.246877308	0.192707488	0.113795115	0.089310779	0.473853282	0.321352375	0.963485106	0.971945944	Bacteria.Firmicutes.Bacilli.Lactobacillales.Carnobacteriaceae.Granulicatella	RAB11FIP5
178452	ENSG00000135631	rs13406142	0.252313971	0.277414809	0.341591323	0.146561223	0.222481297	-0.166329921	0.074000192	-0.099493061	0.192648672	0.151873387	0.077249665	0.067724661	0.166352017	0.083699006	0.997528932	0.993985312	Bacteria.Bacteroidetes.Bacteroidia.Bacteroidales.Rikenellaceae.Alistipes	RAB11FIP5
178453	ENSG00000135631	rs13406142	0.142987615	0.09423456	0.683840678	0.47016151	0.308788303	-0.285417159	0.034123868	-0.048206097	0.208299995	0.16809868	0.083425967	0.066362946	0.115148493	0.036255799	0.833841631	0.941587602	Bacteria.Firmicutes.Negativicutes.Selenomonadales.Acidaminococcaceae.Phascolarctobacterium	RAB11FIP5
178454	ENSG00000135631	rs13406142	0.298253817	0.23407596	0.639020781	0.572939838	0.219902858	-0.193052073	0.042317407	-0.040983694	0.209740133	0.160753997	0.089799431	0.072338726	0.17698536	0.091144386	0.899735533	0.996677764	Bacteria.Bacteroidetes.Bacteroidia.Bacteroidales.Porphyromonadaceae	RAB11FIP5
178455	ENSG00000135631	rs13406142	0.34460653	0.209304507	0.833272112	0.854706954	0.239739764	-0.269783128	0.027806722	0.018050026	0.25184643	0.212787132	0.131572528	0.098186296	0.260442776	0.086936626	0.993501001	0.954085234	Bacteria.Firmicutes.Erysipelotrichia.Erysipelotrichales	RAB11FIP5
178456	ENSG00000135631	rs13406142	0.157652027	0.11880639	0.645970044	0.956225154	0.263107694	-0.233463939	-0.051488405	-0.004737855	0.184089449	0.147728713	0.1115718	0.08598628	0.105022959	0.029769938	0.998239218	0.997633675	Bacteria.Firmicutes.Clostridia.Clostridiales.Ruminococcaceae.Flavonifractor	RAB11FIP5
178457	ENSG00000135631	rs13406142	0.447300414	0.428210699	0.880111195	0.98231764	0.233990918	-0.236180176	-0.018322787	-0.002612858	0.306074771	0.296273171	0.121011364	0.117444923	0.387551752	0.263523348	0.966546108	0.982268474	Bacteria.Firmicutes.Clostridia.Clostridiales.Ruminococcaceae.Ruminiclostridium.6	RAB11FIP5
178458	ENSG00000135631	rs13406142	0.251267429	0.151079834	0.740285432	0.95832106	0.233953526	-0.236437168	0.029922043	0.003673301	0.202131481	0.162771125	0.089890346	0.070021722	0.189679523	0.058242087	0.943808501	0.944255864	Bacteria.Firmicutes.Clostridia.Clostridiales.Lachnospiraceae.Roseburia	RAB11FIP5
178459	ENSG00000135631	rs13406142	0.452361742	0.875467369	0.106697639	0.28255723	-0.288455426	0.044757167	0.141688764	-0.070489085	0.381573967	0.284484757	0.086631438	0.06506069	0.695245912	0.571053562	0.999785669	0.999420701	Bacteria.Firmicutes.Clostridia.Clostridiales.Ruminococcaceae.Faecalibacterium	RAB11FIP5
178460	ENSG00000135631	rs13406142	0.623012381	0.743124631	0.435563973	0.329197603	0.126948946	-0.071363003	-0.078648904	0.088862147	0.257030612	0.21684507	0.10025583	0.090398988	0.490130742	0.324708835	0.999469974	0.986131077	Bacteria.Bacteroidetes.Bacteroidia.Bacteroidales.Porphyromonadaceae.Barnesiella	RAB11FIP5
178461	ENSG00000135631	rs13406142	0.3821486	0.232067323	0.668163929	0.986333625	0.210627667	-0.248075728	0.052961069	0.001605851	0.239398298	0.20567644	0.12299434	0.093395365	0.253554091	0.077961594	0.999513786	0.980742774	Bacteria.Firmicutes.Erysipelotrichia.Erysipelotrichales.Erysipelotrichaceae	RAB11FIP5
178462	ENSG00000135631	rs13406142	0.945365611	0.680019995	0.113540149	0.193456448	0.016379872	-0.076138557	0.160613074	-0.093957053	0.238117816	0.183789878	0.10014725	0.071514588	0.433484444	0.194807707	0.99786128	0.999462671	Bacteria.Firmicutes.Clostridia.Clostridiales.Lachnospiraceae.Anaerostipes	RAB11FIP5
178463	ENSG00000135631	rs13406142	0.178586057	0.146646424	0.683081804	0.853583227	0.25410148	-0.219595179	-0.035216816	0.012722006	0.186895391	0.149509901	0.085879763	0.06866633	0.10340434	0.037070078	0.998880039	0.995909089	Bacteria.Proteobacteria.Deltaproteobacteria.Desulfovibrionales.Desulfovibrionaceae.Bilophila	RAB11FIP5
178464	ENSG00000135631	rs13406142	0.093138931	0.142755215	0.32846674	0.650752349	0.416574698	-0.288967609	-0.072438911	0.025584345	0.244509643	0.194814319	0.073579638	0.056255226	0.153563468	0.07904095	0.936173011	0.965530807	Bacteria.Proteobacteria.Gammaproteobacteria.Enterobacteriales.Enterobacteriaceae	RAB11FIP5
178465	ENSG00000135631	rs13406142	0.999703416	0.677771705	0.217363283	0.28997997	-0.000104367	-0.082573191	-0.153444323	0.088400839	0.279713166	0.197847774	0.123202123	0.082870796	0.468095145	0.322594377	0.998201428	0.99782309	Bacteria.Firmicutes.Bacilli.Bacillales.Staphylococcaceae.Staphylococcus	RAB11FIP5
178466	ENSG00000135631	rs13406142	0.828445845	0.849496572	0.332033441	0.282357223	0.061212497	-0.04309059	-0.104196986	0.094084645	0.281363629	0.226188921	0.106626991	0.086802748	0.652642657	0.462962938	0.999437234	0.98110946	Bacteria.Proteobacteria.Betaproteobacteria.Neisseriales.Neisseriaceae	RAB11FIP5
178467	ENSG00000135631	rs13406142	0.921509172	0.742271883	0.148137587	0.030810434	0.024599295	0.063969107	-0.175187357	0.204322615	0.248702673	0.19371057	0.119722508	0.092587002	0.473920392	0.30887178	0.988161388	0.950695192	Bacteria.Firmicutes.Bacilli.Lactobacillales.Carnobacteriaceae	RAB11FIP5
178468	ENSG00000135631	rs13406142	0.122002273	0.15792301	0.44716009	0.696177347	0.367972407	-0.272135415	-0.06000909	0.022933824	0.234893444	0.190531996	0.078471299	0.058475475	0.150713668	0.078979887	0.998302481	0.99762474	Bacteria.Proteobacteria.Gammaproteobacteria.Enterobacteriales.Enterobacteriaceae.Escherichia.Shigella	RAB11FIP5
178469	ENSG00000135631	rs13406142	0.279656855	0.136877514	0.91148889	0.585142915	0.244866398	-0.256012422	0.013552027	0.049760737	0.224638641	0.170012135	0.121447172	0.090707825	0.21126722	0.050570204	0.702253011	0.910444892	Bacteria.Firmicutes.Bacilli.Lactobacillales	RAB11FIP5
178470	ENSG00000135631	rs13406142	0.150173543	0.095130592	0.070933329	0.093001228	0.26366358	-0.246184046	0.201657985	-0.138415438	0.181105779	0.145394736	0.109863792	0.081208377	0.0901966	0.032753098	0.918237398	0.87312723	Bacteria.Firmicutes.Clostridia.Clostridiales.Lachnospiraceae.Coprococcus.1	RAB11FIP5
178471	ENSG00000135631	rs13406142	0.176487409	0.160148133	0.71498781	0.66892302	0.318137214	-0.285918032	0.039380519	-0.038676799	0.232848747	0.201269517	0.1073806	0.090040533	0.19398347	0.075778687	0.960241823	0.982753841	Bacteria.Firmicutes.Clostridia.Clostridiales.Ruminococcaceae.Ruminococcaceae.UCG.003	RAB11FIP5
178472	ENSG00000135631	rs13406142	0.807617257	0.626943333	0.268546175	0.456715075	0.063017492	-0.111227183	-0.12338471	0.071533958	0.257760927	0.227776259	0.110577797	0.095547858	0.511374234	0.270048465	0.999814869	0.92531499	Bacteria.Actinobacteria.Actinobacteria.Corynebacteriales.Corynebacteriaceae	RAB11FIP5
178473	ENSG00000135631	rs13406142	0.152456401	0.131535047	0.853237419	0.716344109	0.268477195	-0.227158123	0.015347559	-0.024214151	0.185460824	0.148759325	0.082640137	0.066356206	0.089634047	0.0364748	0.974038778	0.961745829	Bacteria.Proteobacteria.Deltaproteobacteria.Desulfovibrionales.Desulfovibrionaceae	RAB11FIP5
178474	ENSG00000135631	rs13406142	0.175933471	0.205564671	0.953575897	0.773991357	0.275576563	-0.205338468	0.004551842	0.017889604	0.201436195	0.160613849	0.077891102	0.06204379	0.167752637	0.088179198	0.99830237	0.997282036	Bacteria.Firmicutes.Clostridia.Clostridiales.Clostridiaceae.1.Clostridium.sensu.stricto.1	RAB11FIP5
178475	ENSG00000135631	rs13406142	0.157717929	0.103085003	0.483329559	0.272660951	0.265661933	-0.245566952	0.056985059	-0.071793731	0.185906517	0.148560363	0.080837048	0.064901922	0.092974557	0.029749795	0.934169653	0.990835033	Bacteria.Bacteroidetes.Bacteroidia.Bacteroidales.Porphyromonadaceae.Parabacteroides	RAB11FIP5
178476	ENSG00000135698	rs2967363	0.189152925	0.264385958	0.98144539	0.798588604	0.519851032	-0.281110501	-0.003712523	0.024854163	0.391813285	0.249729378	0.159027528	0.09700848	0.289109549	0.165487764	0.997152221	0.990360691	Bacteria.Firmicutes.Clostridia.Clostridiales.Family.XI	MPHOSPH6
178477	ENSG00000135698	rs2967363	0.11483917	0.029162621	0.491117888	0.171330162	0.764830803	-0.64088921	-0.10329109	0.1252427	0.478643285	0.287410277	0.149179284	0.090559611	0.223632934	0.044904096	0.83503239	0.995251343	Bacteria.Proteobacteria.Gammaproteobacteria	MPHOSPH6
178478	ENSG00000135698	rs2967363	0.485882347	0.461288738	0.963979853	0.992756305	0.510086895	-0.338182288	0.010206738	0.001360999	0.727848801	0.45635255	0.225157056	0.149343625	0.76662701	0.472748076	0.99967607	0.999141757	Bacteria.Firmicutes.Negativicutes.Selenomonadales	MPHOSPH6
178479	ENSG00000135698	rs2967363	0.031240565	0.025166091	0.127922026	0.095928259	0.771672718	-0.475769248	-0.318912913	0.199878421	0.350604601	0.207671642	0.206854741	0.118337394	0.044281783	0.0127624	0.475428736	0.921307549	Bacteria.Firmicutes.Bacilli.Lactobacillales.Streptococcaceae.Streptococcus	MPHOSPH6
178480	ENSG00000135698	rs2967363	0.342907752	0.454975034	0.772618832	0.447787624	0.446741489	-0.206779175	0.051405257	-0.079384069	0.467641054	0.275125705	0.177174013	0.103951279	0.266042824	0.158561446	0.998997514	0.969189617	Bacteria.Firmicutes.Clostridia.Clostridiales.Ruminococcaceae.Subdoligranulum	MPHOSPH6
178481	ENSG00000135698	rs2967363	0.548444686	0.662718278	0.548323608	0.452808667	0.301195196	-0.139922579	-0.124017125	0.097158884	0.499331006	0.319358673	0.205537143	0.128651191	0.563230575	0.350455355	0.996483139	0.869987637	Bacteria.Bacteroidetes.Bacteroidia.Bacteroidales.Porphyromonadaceae.Butyricimonas	MPHOSPH6
178482	ENSG00000135698	rs2967363	0.497389649	0.442527441	0.206874872	0.168576099	-0.689441637	0.472764504	0.276690276	-0.180382832	1.010355398	0.611927519	0.217058169	0.12957937	0.844957983	0.63580361	0.956359196	0.916573143	Bacteria.Firmicutes.Clostridia.Clostridiales.Ruminococcaceae	MPHOSPH6
178483	ENSG00000135698	rs2967363	0.132732338	0.120603553	0.819101291	0.824870888	0.592474147	-0.368111886	-0.029488994	0.017693325	0.389218437	0.234085006	0.128428155	0.079640198	0.174494183	0.085134407	0.958638466	0.917029139	Bacteria.Firmicutes.Negativicutes.Selenomonadales.Veillonellaceae	MPHOSPH6
178484	ENSG00000135698	rs2967363	0.030710566	0.024648624	0.131085438	0.101739665	0.776112016	-0.480647462	-0.316627429	0.196818437	0.351470761	0.209022889	0.207104384	0.118593886	0.042443338	0.011723053	0.506183191	0.955303348	Bacteria.Firmicutes.Bacilli.Lactobacillales.Streptococcaceae	MPHOSPH6
178485	ENSG00000135698	rs2967363	0.011502106	0.007224082	0.042685494	0.022173471	0.940125335	-0.603593957	0.483497673	-0.320766205	0.361632666	0.21771307	0.233942098	0.136925986	0.027724439	0.006489147	0.699439699	0.642081141	Bacteria.Firmicutes.Clostridia.Clostridiales.Ruminococcaceae.Butyricicoccus	MPHOSPH6
178486	ENSG00000135698	rs2967363	0.290306757	0.130454473	0.922096983	0.457584387	0.490455144	-0.402748995	0.024501525	-0.112332277	0.46008827	0.262997073	0.249589487	0.150333513	0.253406386	0.073360771	0.898573745	0.987554159	Bacteria.Firmicutes.Clostridia.Clostridiales.Family.XIII	MPHOSPH6
178487	ENSG00000135698	rs2967363	0.515195995	0.381502173	0.156683831	0.273989049	0.247427699	-0.200137224	-0.276593003	0.127212206	0.378159835	0.227164428	0.193066859	0.115322297	0.286441264	0.092387275	0.883792453	0.89150225	Bacteria.Firmicutes.Clostridia.Clostridiales.Lachnospiraceae..Eubacterium..eligens.group	MPHOSPH6
178488	ENSG00000135698	rs2967363	0.129472983	0.157589342	0.771713418	0.964083806	0.667555706	-0.357498096	0.052386887	0.004914421	0.434784588	0.250093583	0.17982042	0.108724396	0.203176493	0.109897239	0.922356997	0.945018995	Bacteria.Firmicutes.Clostridia.Clostridiales.Lachnospiraceae..Eubacterium..xylanophilum.group	MPHOSPH6
178489	ENSG00000135698	rs2967363	0.15763936	0.132425069	0.203467573	0.219725336	0.463998177	-0.297419984	-0.183426067	0.112984853	0.324637122	0.19522866	0.142802843	0.091188683	0.100585775	0.043553719	0.495832364	0.832236893	Bacteria.Firmicutes.Negativicutes.Selenomonadales.Veillonellaceae.Veillonella	MPHOSPH6
178490	ENSG00000135698	rs2967363	0.221994079	0.20885689	0.517017337	0.485645528	0.446161783	-0.27340586	0.08544754	-0.059485648	0.361885913	0.215430072	0.131164931	0.084834509	0.175516	0.089157501	0.999507593	0.935584968	Bacteria.Firmicutes.Clostridia.Clostridiales.Lachnospiraceae.Lachnoclostridium	MPHOSPH6
178491	ENSG00000135698	rs2967363	0.108774247	0.090171186	0.826026882	0.44213611	0.517942155	-0.328677512	0.031303956	-0.063888972	0.318591554	0.191123469	0.141855593	0.082624132	0.074577549	0.025253775	0.996546716	0.994860843	Bacteria.Firmicutes.Clostridia.Clostridiales.Ruminococcaceae.Ruminococcaceae.UCG.002	MPHOSPH6
178492	ENSG00000135698	rs2967363	0.421462932	0.450163798	0.722358857	0.687712729	0.401595786	-0.238224961	-0.087619572	0.061212471	0.496454115	0.313594887	0.245551231	0.151615455	0.373711103	0.21715208	0.998330087	0.999834196	Bacteria.Actinobacteria.Coriobacteriia.Coriobacteriales.Coriobacteriaceae.Collinsella	MPHOSPH6
178493	ENSG00000135698	rs2967363	0.221561144	0.489068629	0.920778028	0.6264727	0.542354972	-0.195892802	0.016064362	0.048324202	0.439492479	0.281582643	0.160909265	0.098825338	0.438052289	0.351301831	0.998986731	0.998377846	Bacteria.Firmicutes.Clostridia.Clostridiales.Family.XI.Anaerococcus	MPHOSPH6
178494	ENSG00000135698	rs2967363	0.224575551	0.136999637	0.701691188	0.949995219	0.444518876	-0.319488277	-0.068191912	-0.006469116	0.362592694	0.212232152	0.177256623	0.102763136	0.151031994	0.033758152	0.999417824	0.998577711	Bacteria.Firmicutes.Clostridia.Clostridiales.Christensenellaceae.Christensenellaceae.R.7.group	MPHOSPH6
178495	ENSG00000135698	rs2967363	0.918026962	0.428072705	0.159097005	0.025595892	-0.047355966	0.238993218	-0.248638141	0.261305705	0.45836879	0.299711971	0.174579793	0.114406913	0.612046901	0.22686026	0.99946547	0.972078348	Bacteria.Firmicutes.Erysipelotrichia.Erysipelotrichales.Erysipelotrichaceae..Clostridium..innocuum.group	MPHOSPH6
178496	ENSG00000135698	rs2967363	0.016228463	0.016700294	0.048373408	0.056044637	0.879143433	-0.570493687	0.362836169	-0.223070479	0.356363225	0.232310635	0.180392831	0.114692688	0.046922739	0.014151897	0.656432704	0.935649287	Bacteria.Bacteroidetes.Bacteroidia.Bacteroidales.Porphyromonadaceae.Odoribacter	MPHOSPH6
178497	ENSG00000135698	rs2967363	0.315862216	0.399408902	0.535558134	0.358709994	0.400349384	-0.202310824	-0.103492531	0.091046808	0.396120159	0.238526255	0.16617138	0.098506151	0.291625845	0.15444899	0.978617443	0.997803387	Bacteria.Actinobacteria.Actinobacteria.Micrococcales	MPHOSPH6
178498	ENSG00000135698	rs2967363	0.533949395	0.408735755	0.241981063	0.162954389	-0.702177601	0.563039415	0.230179089	-0.16999575	1.122997602	0.677204194	0.19496039	0.120482783	0.902918225	0.605946971	0.998947111	0.981145089	Bacteria.Bacteroidetes	MPHOSPH6
178499	ENSG00000135698	rs2967363	0.139720589	0.113803824	0.267457772	0.345681957	0.484017357	-0.312827656	-0.119805446	0.062125234	0.323790568	0.195202964	0.107123838	0.065409155	0.097936175	0.039682165	0.99894297	0.998882343	Bacteria.Verrucomicrobia.Verrucomicrobiae.Verrucomicrobiales.Verrucomicrobiaceae.Akkermansia	MPHOSPH6
178500	ENSG00000135698	rs2967363	0.135923266	0.153675369	0.18472384	0.092807579	0.478002674	-0.277541698	0.182991696	-0.139765771	0.316645994	0.192301164	0.136524167	0.081950985	0.086326702	0.051641786	0.996033175	0.929840174	Bacteria.Firmicutes.Clostridia.Clostridiales.Lachnospiraceae.Lachnospiraceae.NK4A136.group	MPHOSPH6
178501	ENSG00000135698	rs2967363	0.111409073	0.100942805	0.290938226	0.456245151	0.515722811	-0.321066041	0.123864738	-0.05434588	0.319631307	0.192999775	0.116349063	0.072513717	0.080271771	0.036584427	0.973523722	0.989405926	Bacteria.Proteobacteria.Betaproteobacteria.Burkholderiales.Alcaligenaceae.Parasutterella	MPHOSPH6
178502	ENSG00000135698	rs2967363	0.104146958	0.117051131	0.898390092	0.77533089	0.53672288	-0.314622982	0.015314327	0.021674096	0.325720999	0.198117158	0.119467819	0.075629918	0.081354838	0.038900697	0.756854179	0.995306766	Bacteria.Firmicutes.Negativicutes.Selenomonadales.Acidaminococcaceae	MPHOSPH6
178503	ENSG00000135698	rs2967363	0.332000921	0.256951204	0.633332637	0.709131343	0.409444441	-0.277033987	-0.084314329	0.038244923	0.418964817	0.242263022	0.175923348	0.102085208	0.251535596	0.097986114	0.893399289	0.935365119	Bacteria.Firmicutes.Clostridia.Clostridiales.Ruminococcaceae.Ruminococcus.2	MPHOSPH6
178504	ENSG00000135698	rs2967363	0.215364523	0.53179284	0.890668601	0.631432614	0.544275266	-0.186532321	0.02095839	0.049799599	0.435085152	0.29675147	0.151883595	0.103328407	0.281068068	0.369358228	0.771739587	0.85560837	Bacteria.Firmicutes.Erysipelotrichia.Erysipelotrichales.Erysipelotrichaceae.Holdemanella	MPHOSPH6
178505	ENSG00000135698	rs2967363	0.522787695	0.250623171	0.657444964	0.896420926	0.332682673	-0.359213528	-0.104575975	-0.018745905	0.517810792	0.309927913	0.234759408	0.143441912	0.5404609	0.182298571	0.998723033	0.998920199	Bacteria.Firmicutes.Clostridia.Clostridiales.Lachnospiraceae..Eubacterium..ventriosum.group	MPHOSPH6
178506	ENSG00000135698	rs2967363	0.119929825	0.082465386	0.974179823	0.722259323	0.562842347	-0.396859323	-0.004877068	-0.035292417	0.35725376	0.225056348	0.150112602	0.098868932	0.110164444	0.039611338	0.998970432	0.998994847	Bacteria.Firmicutes.Erysipelotrichia.Erysipelotrichales.Erysipelotrichaceae.Erysipelatoclostridium	MPHOSPH6
178507	ENSG00000135698	rs2967363	0.083032489	0.059460974	0.484424962	0.360731082	0.75669822	-0.501986016	0.199848937	-0.158613174	0.429929571	0.261746706	0.28421273	0.172336236	0.115517275	0.043618627	0.866360185	0.994989321	Bacteria.Actinobacteria.Coriobacteriia.Coriobacteriales	MPHOSPH6
178508	ENSG00000135698	rs2967363	0.677434414	0.656626959	0.456510509	0.412528178	-0.7278834	0.425924418	0.252589639	-0.153602295	1.74209493	0.953707696	0.337229896	0.186258557	0.896105669	0.685224162	0.876277026	0.810360002	Bacteria.Firmicutes.Clostridia.Clostridiales.Lachnospiraceae	MPHOSPH6
178509	ENSG00000135698	rs2967363	0.527416589	0.46604536	0.38769369	0.325030071	-1.558389266	1.01567716	0.354522328	-0.22970525	2.452921537	1.385305405	0.407704273	0.231658746	0.999415694	0.823533725	0.990344402	0.933994762	Bacteria.Firmicutes	MPHOSPH6
178510	ENSG00000135698	rs2967363	0.923865815	0.969818004	0.257176571	0.19655815	0.050780902	0.012528907	0.241536761	-0.172588005	0.529346457	0.329878731	0.211322171	0.13229135	0.655538954	0.467601001	0.995261573	0.962978444	Bacteria.Firmicutes.Clostridia.Clostridiales.Lachnospiraceae.Lachnospiraceae.UCG.008	MPHOSPH6
178511	ENSG00000135698	rs2967363	0.533907749	0.408680429	0.241952324	0.162922942	-0.702248881	0.563107756	0.230193787	-0.17001015	1.122996909	0.677206014	0.194960814	0.120483845	0.90140863	0.605338884	0.998912436	0.981117471	Bacteria.Bacteroidetes.Bacteroidia.Bacteroidales	MPHOSPH6
178512	ENSG00000135698	rs2967363	0.573444319	0.527665955	0.85052722	0.808997814	0.420619573	-0.257718614	-0.05029588	0.03479383	0.743398819	0.405897703	0.265853406	0.143367104	0.486213909	0.283666958	0.996423631	0.976588979	Bacteria.Bacteroidetes.Bacteroidia.Bacteroidales.Prevotellaceae.Prevotella.7	MPHOSPH6
178513	ENSG00000135698	rs2967363	0.627372719	0.455072598	0.361952178	0.579531036	0.226439891	-0.207334	0.151884437	-0.055966259	0.464293756	0.275923863	0.165448221	0.100509786	0.387113896	0.197035729	0.938500455	0.920739704	Bacteria.Proteobacteria.Betaproteobacteria.Burkholderiales	MPHOSPH6
178514	ENSG00000135698	rs2967363	0.471373493	0.346893493	0.800744611	0.931971029	0.409467239	-0.299376981	-0.071566205	0.013557278	0.565241347	0.316000167	0.282420677	0.158210171	0.360453802	0.145489017	0.999550585	0.98181652	Bacteria.Firmicutes.Clostridia.Clostridiales.Lachnospiraceae.Lachnospiraceae.ND3007.group	MPHOSPH6
178515	ENSG00000135698	rs2967363	0.047176811	0.038240607	0.170370537	0.163910162	1.360902483	-0.796002481	0.351472866	-0.198737889	0.672870762	0.376423094	0.253562921	0.141178342	0.145561545	0.057043367	0.643541573	0.79118316	Bacteria.Firmicutes.Erysipelotrichia.Erysipelotrichales.Erysipelotrichaceae.Faecalitalea	MPHOSPH6
178516	ENSG00000135698	rs2967363	0.161281217	0.144361292	0.33879088	0.482434826	0.472436336	-0.30067884	0.143226739	-0.06612943	0.333482783	0.203537799	0.148645492	0.093616648	0.104921081	0.040134517	0.895322073	0.939697157	Bacteria.Proteobacteria.Deltaproteobacteria	MPHOSPH6
178517	ENSG00000135698	rs2967363	0.139673862	0.114169821	0.264627502	0.337230762	0.484046378	-0.312271112	-0.120527426	0.063215052	0.323771132	0.195056761	0.107127292	0.065393673	0.096144536	0.040236626	0.998409995	0.996467843	Bacteria.Verrucomicrobia	MPHOSPH6
178518	ENSG00000135698	rs2967363	0.019893622	0.009143633	0.090864882	0.037220057	0.977937012	-0.649972719	-0.332814836	0.249625262	0.409809386	0.242005345	0.193955369	0.117397364	0.052754382	0.011588555	0.527202518	0.982679299	Bacteria.Firmicutes.Bacilli	MPHOSPH6
178519	ENSG00000135698	rs2967363	0.817716221	0.988969624	0.023870908	0.003431416	0.082300434	-0.00297329	0.308223279	-0.253798936	0.35565562	0.214253467	0.133278996	0.083601477	0.343870367	0.229588072	0.997528932	0.911187027	Bacteria.Bacteroidetes.Bacteroidia.Bacteroidales.Rikenellaceae.Alistipes	MPHOSPH6
178520	ENSG00000135698	rs2967363	0.081537986	0.080756762	0.796375115	0.889397294	0.578592018	-0.346773639	0.030421265	0.009658587	0.327099218	0.19552906	0.117417547	0.069185142	0.062459318	0.031877928	0.99994518	0.999865593	Bacteria.Bacteroidetes.Bacteroidia.Bacteroidales.Prevotellaceae	MPHOSPH6
178521	ENSG00000135698	rs2967363	0.803853937	0.932821686	0.179745357	0.11086911	0.109574071	-0.022910324	-0.198138688	0.143853214	0.439414759	0.270751805	0.146128418	0.089019161	0.455999705	0.356562172	0.999614985	0.99936283	Bacteria.Firmicutes.Clostridia.Clostridiales.Lachnospiraceae.Tyzzerella.4	MPHOSPH6
178522	ENSG00000135698	rs2967363	0.239906382	0.105759488	0.586730334	0.903124735	0.433117032	-0.365131803	-0.082798213	-0.011460937	0.36521649	0.222638889	0.151573383	0.093800795	0.246326323	0.062343433	0.978005773	0.999911927	Bacteria.Firmicutes.Clostridia.Clostridiales.Ruminococcaceae.Ruminococcus.1	MPHOSPH6
178523	ENSG00000135698	rs2967363	0.243797898	0.181272366	0.151646958	0.31450575	0.391016432	-0.273726131	-0.218920521	0.098881525	0.332481635	0.202592841	0.150924515	0.097560993	0.157297978	0.060877065	0.764627712	0.968614954	Bacteria.Firmicutes.Clostridia.Clostridiales.Peptostreptococcaceae.Intestinibacter	MPHOSPH6
178524	ENSG00000135698	rs2967363	0.167478146	0.332553322	0.580293502	0.208015456	0.453909109	-0.197979948	-0.095766842	0.136720246	0.32521611	0.20281662	0.172334881	0.107527225	0.134872735	0.10913014	0.998173674	0.988251379	Bacteria.Firmicutes.Bacilli.Bacillales	MPHOSPH6
178525	ENSG00000135698	rs2967363	0.46528413	0.249144475	0.589394498	0.949685018	0.347496162	-0.326778248	-0.121386826	0.008351638	0.473146616	0.281055023	0.223810642	0.131848335	0.411582163	0.13365873	0.998768023	0.999934415	Bacteria.Firmicutes.Clostridia.Clostridiales.Ruminococcaceae.Ruminococcaceae.NK4A214.group	MPHOSPH6
178526	ENSG00000135698	rs2967363	0.071857285	0.106310559	0.325865831	0.50262334	0.621994629	-0.357602445	0.129945934	-0.05492179	0.339999472	0.218399053	0.131279299	0.081478338	0.09495729	0.065268121	0.827657803	0.820125691	Bacteria.Firmicutes.Clostridia.Clostridiales.Lachnospiraceae.Tyzzerella	MPHOSPH6
178527	ENSG00000135698	rs2967363	0.067435397	0.064037796	0.473570724	0.67249317	0.674119972	-0.404012805	0.09716473	-0.033772565	0.362556217	0.214499632	0.134799007	0.079535563	0.064819203	0.020742783	0.777614325	0.8806471	Bacteria.Fusobacteria.Fusobacteriia.Fusobacteriales.Fusobacteriaceae.Fusobacterium	MPHOSPH6
178528	ENSG00000135698	rs2967363	0.504836062	0.683401306	0.400494252	0.206265888	0.296382325	-0.107276402	-0.153629233	0.13652016	0.441987469	0.261883857	0.18155013	0.106952075	0.503073322	0.318546455	0.999028109	0.997798285	Bacteria.Actinobacteria.Actinobacteria.Micrococcales.Micrococcaceae	MPHOSPH6
178529	ENSG00000135698	rs2967363	0.305617624	0.185272374	0.80038035	0.548304992	0.630165486	-0.464009696	0.070873442	-0.099558965	0.610343733	0.346620898	0.279165229	0.164994231	0.330507743	0.121672085	0.954306027	0.989680147	Bacteria.Firmicutes.Clostridia.Clostridiales.Family.XIII.Family.XIII.AD3011.group	MPHOSPH6
178530	ENSG00000135698	rs2967363	0.890298823	0.794633913	0.360891488	0.611773587	-0.099317839	-0.104470936	-0.300604101	0.095140666	0.717305759	0.399730679	0.326721887	0.186561239	0.664553581	0.418055114	0.923478391	0.981962125	Bacteria.Firmicutes.Clostridia.Clostridiales.Ruminococcaceae.Anaerotruncus	MPHOSPH6
178531	ENSG00000135698	rs2967363	0.280716229	0.055509577	0.499893469	0.126535478	1.180399382	-1.261078848	-0.174948918	0.241510687	1.085299001	0.646934954	0.257886768	0.156069557	0.668883575	0.366308666	0.914905722	0.99665811	Bacteria.Proteobacteria	MPHOSPH6
178532	ENSG00000135698	rs2967363	0.652466452	0.571733905	0.67268631	0.680485813	0.299526589	-0.207507976	-0.101693723	0.056411851	0.662087799	0.36511341	0.239642498	0.136382273	0.463487898	0.317635058	0.966546108	0.960542098	Bacteria.Firmicutes.Clostridia.Clostridiales.Ruminococcaceae.Ruminiclostridium.6	MPHOSPH6
178533	ENSG00000135698	rs2967363	0.040555363	0.037544044	0.226404739	0.303006817	0.736205118	-0.440321786	0.219326518	-0.109205772	0.352397836	0.207445517	0.179618708	0.105196639	0.045108075	0.01531514	0.999334555	0.984995763	Bacteria.Firmicutes.Erysipelotrichia.Erysipelotrichales.Erysipelotrichaceae.Erysipelotrichaceae.UCG.003	MPHOSPH6
178534	ENSG00000135698	rs2967363	0.499127432	0.357897772	0.798015568	0.976941023	0.404715917	-0.350475385	0.054285118	0.003971071	0.595510996	0.378545017	0.211266013	0.136867667	0.648482397	0.339910839	0.996108676	0.999529633	Bacteria.Firmicutes.Clostridia.Clostridiales.Lachnospiraceae..Ruminococcus..gnavus.group	MPHOSPH6
178535	ENSG00000135698	rs2967363	0.222768419	0.257277665	0.904208508	0.683619182	0.514702141	-0.280741912	-0.018259338	0.035481314	0.418187239	0.245675733	0.151140847	0.086680365	0.192346498	0.113545101	0.998735039	0.999709092	Bacteria.Bacteroidetes.Bacteroidia.Bacteroidales.Prevotellaceae.Prevotella.9	MPHOSPH6
178536	ENSG00000135698	rs2967363	0.39674424	0.433535314	0.356291024	0.111455577	0.354694098	-0.188187102	-0.150574158	0.153762459	0.415819459	0.238825263	0.162087617	0.095310518	0.210241651	0.121610175	0.999550314	0.996901429	Bacteria.Proteobacteria.Gammaproteobacteria.Pseudomonadales	MPHOSPH6
178537	ENSG00000135698	rs2967363	0.297251802	0.242139912	0.304161265	0.526706449	0.374201128	-0.250045191	-0.163034824	0.060557761	0.356161982	0.211859075	0.157427972	0.095154381	0.16100383	0.060819834	0.640844504	0.962201229	Bacteria.Actinobacteria.Actinobacteria.Bifidobacteriales.Bifidobacteriaceae.Bifidobacterium	MPHOSPH6
178538	ENSG00000135698	rs2967363	0.08891087	0.052772598	0.354043499	0.207394024	0.560043384	-0.394183969	0.182657522	-0.154783412	0.324354782	0.199864239	0.195701856	0.121565147	0.07634834	0.016380283	0.779414983	0.980985352	Bacteria.Firmicutes.Clostridia.Clostridiales.Ruminococcaceaencultured	MPHOSPH6
178539	ENSG00000135698	rs2967363	0.106411964	0.122600224	0.92192974	0.651806258	0.526030171	-0.305502202	0.017077285	-0.045604816	0.321358164	0.195333946	0.173587168	0.100602123	0.090485083	0.03398651	0.91954205	0.988805384	Bacteria.Firmicutes.Clostridia.Clostridiales.Lachnospiraceae..Eubacterium..hallii.group	MPHOSPH6
178540	ENSG00000135698	rs2967363	0.104378601	0.084071254	0.55273536	0.47112276	0.741303006	-0.478801801	0.159892241	-0.115540507	0.450181558	0.272975867	0.267951584	0.159405205	0.140534069	0.056526345	0.940402502	0.989731238	Bacteria.Actinobacteria.Coriobacteriia.Coriobacteriales.Coriobacteriaceae	MPHOSPH6
178541	ENSG00000135698	rs2967363	0.415290924	0.239433588	0.115316661	0.314843574	0.285117962	-0.247338162	-0.252728232	0.097448336	0.347797153	0.208350581	0.158373335	0.096214606	0.275376164	0.091641433	0.883230664	0.865969103	Bacteria.Firmicutes.Clostridia.Clostridiales.Ruminococcaceae.Ruminococcaceae.UCG.005	MPHOSPH6
178542	ENSG00000135698	rs2967363	0.06590992	0.063976442	0.412679137	0.511449056	0.635632502	-0.385302114	0.129818259	-0.063127463	0.339897637	0.204517256	0.15746909	0.095624598	0.072016711	0.023461264	0.729916213	0.906418779	Bacteria.Firmicutes.Clostridia.Clostridiales.Lachnospiraceae.Lachnospira	MPHOSPH6
178543	ENSG00000135698	rs2967363	0.629649761	0.720336889	0.246696151	0.099602204	0.214660844	-0.09242554	-0.187406619	0.160099848	0.443075433	0.257064052	0.160343672	0.095852656	0.307692274	0.217043216	0.999305535	0.989974535	Bacteria.Proteobacteria.Gammaproteobacteria.Pseudomonadales.Pseudomonadaceae.Pseudomonas	MPHOSPH6
178544	ENSG00000135698	rs2967363	0.100895757	0.083762117	0.868417634	0.714694749	0.54641291	-0.346007849	-0.024859545	0.033406671	0.328414405	0.197065646	0.149472784	0.090993502	0.070419136	0.024219398	0.880717713	0.926263504	Bacteria.Proteobacteria.Gammaproteobacteria.Pasteurellales.Pasteurellaceae	MPHOSPH6
178545	ENSG00000135698	rs2967363	0.929340046	0.866264595	0.080208376	0.052844287	-0.040151203	0.045778335	-0.361105232	0.235423954	0.45106424	0.270777648	0.203232806	0.119404851	0.470102584	0.363753261	0.963485106	0.971945944	Bacteria.Firmicutes.Bacilli.Lactobacillales.Carnobacteriaceae.Granulicatella	MPHOSPH6
178546	ENSG00000135698	rs2967363	0.297779361	0.242568201	0.302081193	0.524610132	0.373683553	-0.249755418	-0.163683774	0.060849864	0.35606119	0.211808093	0.157370631	0.095128972	0.16084176	0.060896639	0.638589687	0.96266881	Bacteria.Actinobacteria.Actinobacteria.Bifidobacteriales.Bifidobacteriaceae	MPHOSPH6
178547	ENSG00000135698	rs2967363	0.162687221	0.144838722	0.327313805	0.457108414	0.469028241	-0.297638937	0.145905025	-0.069035781	0.332204766	0.201723579	0.147847254	0.092292005	0.093831745	0.039385079	0.972085394	0.950708623	Bacteria.Proteobacteria.Deltaproteobacteria.Desulfovibrionales.Desulfovibrionaceae	MPHOSPH6
178548	ENSG00000135698	rs2967363	0.101520127	0.038600932	0.625078264	0.255564583	0.589726745	-0.446098168	-0.06136743	0.085957648	0.355109968	0.211361883	0.124992943	0.074947942	0.136909517	0.02902616	0.998302481	0.99762474	Bacteria.Proteobacteria.Gammaproteobacteria.Enterobacteriales.Enterobacteriaceae.Escherichia.Shigella	MPHOSPH6
178549	ENSG00000135698	rs2967363	0.115970897	0.068849056	0.432051548	0.287893001	0.885204799	-0.588235863	0.161269416	-0.125935329	0.555734306	0.318033794	0.204002444	0.117543047	0.189254403	0.069214702	0.848140554	0.88613173	Bacteria.Firmicutes.Clostridia.Clostridiales.Ruminococcaceae.Ruminococcaceae.UCG.014	MPHOSPH6
178550	ENSG00000135698	rs2967363	0.166476262	0.166779786	0.940220345	0.782110492	0.589997506	-0.341068494	-0.011420793	-0.024894603	0.421709077	0.243960664	0.151712616	0.089645582	0.123854244	0.070133848	0.918102941	0.996759562	Bacteria.Bacteroidetes.Bacteroidia.Bacteroidales.Porphyromonadaceae	MPHOSPH6
178551	ENSG00000135698	rs2967363	0.198092982	0.144651086	0.36155719	0.242609191	0.453607763	-0.306200942	0.174128148	-0.132348566	0.348905546	0.207427966	0.189521388	0.112249666	0.120795341	0.034728256	0.984441985	0.937616186	Bacteria.Firmicutes.Clostridia.Clostridiales.Ruminococcaceae.Flavonifractor	MPHOSPH6
178552	ENSG00000135698	rs2967363	0.373970133	0.518395379	0.938201382	0.73518611	0.595812221	-0.247426692	0.018022063	0.044757145	0.665614657	0.38106465	0.231566614	0.131767843	0.476275597	0.353222925	0.999437234	0.997643724	Bacteria.Proteobacteria.Betaproteobacteria.Neisseriales.Neisseriaceae	MPHOSPH6
178553	ENSG00000135698	rs2967363	0.667994668	0.4828717	0.330917774	0.550487869	0.202431423	-0.199197691	0.163386088	-0.061392871	0.469862118	0.282278376	0.166808353	0.102302682	0.469490244	0.189627337	0.952041951	0.930685179	Bacteria.Proteobacteria.Betaproteobacteria	MPHOSPH6
178554	ENSG00000135698	rs2967363	0.576443864	0.469445513	0.119757041	0.088280594	-0.361510988	0.30119113	0.245518302	-0.168767296	0.643975335	0.413964335	0.155764129	0.09754591	0.741585443	0.427800492	0.999785669	0.999420701	Bacteria.Firmicutes.Clostridia.Clostridiales.Ruminococcaceae.Faecalibacterium	MPHOSPH6
178555	ENSG00000135698	rs2967363	0.378183769	0.666508422	0.398709685	0.197966471	0.335458754	-0.107275957	-0.131198394	0.127806259	0.378102247	0.247815307	0.154453613	0.09827781	0.39681032	0.302543026	0.999469974	0.986131077	Bacteria.Bacteroidetes.Bacteroidia.Bacteroidales.Porphyromonadaceae.Barnesiella	MPHOSPH6
178556	ENSG00000135698	rs2967363	0.377778982	0.335958244	0.549442153	0.467730201	0.38518419	-0.240977063	0.100977442	-0.071566136	0.43377826	0.248621758	0.167823173	0.097982036	0.239148075	0.107054176	0.934945337	0.915747216	Bacteria.Firmicutes.Clostridia.Clostridiales.Lachnospiraceae.Roseburia	MPHOSPH6
178557	ENSG00000135698	rs2967363	0.046403337	0.045968386	0.154941258	0.199448741	0.674736488	-0.421229028	-0.236066557	0.135159176	0.332402326	0.207088114	0.164075236	0.104279944	0.066416245	0.025350411	0.542063087	0.879719397	Bacteria.Actinobacteria.Actinobacteria	MPHOSPH6
178558	ENSG00000135698	rs2967363	0.921458358	0.777414414	0.216477641	0.315304151	0.050273419	-0.088228167	-0.219434988	0.110476906	0.507942108	0.310827455	0.17584367	0.109182896	0.559041088	0.364858678	0.999586829	0.996426659	Bacteria.Firmicutes.Negativicutes.Selenomonadales.Veillonellaceae.Megasphaera	MPHOSPH6
178559	ENSG00000135698	rs2967363	0.115982144	0.043899919	0.666263343	0.296158987	0.596890495	-0.460383812	-0.053048328	0.078988885	0.374741474	0.22409592	0.122449605	0.075009753	0.173348564	0.035297631	0.98299869	0.965530807	Bacteria.Proteobacteria.Gammaproteobacteria.Enterobacteriales.Enterobacteriaceae	MPHOSPH6
178560	ENSG00000135698	rs2967363	0.227687116	0.140884037	0.700580525	0.954826397	0.441655777	-0.316056491	-0.068616249	-0.005884397	0.36270731	0.212062096	0.177663855	0.103484374	0.151022967	0.03516334	0.999989953	0.998685317	Bacteria.Firmicutes.Clostridia.Clostridiales.Christensenellaceae	MPHOSPH6
178561	ENSG00000135698	rs2967363	0.506599895	0.901864115	0.413810603	0.150141341	0.273024627	-0.032562807	-0.145266575	0.161816496	0.408851653	0.263065844	0.176637361	0.111139928	0.342320011	0.384199241	0.998201428	0.99782309	Bacteria.Firmicutes.Bacilli.Bacillales.Staphylococcaceae.Staphylococcus	MPHOSPH6
178562	ENSG00000135698	rs2967363	0.084045039	0.054737802	0.351551309	0.257945645	0.920812813	-0.582541128	0.18060989	-0.123367875	0.524931046	0.297870811	0.192502348	0.108111685	0.135228621	0.04397338	0.868148641	0.926870238	Bacteria.Firmicutes.Clostridia.Clostridiales.Lachnospiraceae.Lachnospiraceae.UCG.010	MPHOSPH6
178563	ENSG00000135698	rs2967363	0.936204408	0.879045685	0.081629931	0.055537093	-0.036278972	0.041423997	-0.360430382	0.234690761	0.451528575	0.271152549	0.203827344	0.120410584	0.478330545	0.346549467	0.988161388	0.950695192	Bacteria.Firmicutes.Bacilli.Lactobacillales.Carnobacteriaceae	MPHOSPH6
178564	ENSG00000135698	rs2967363	0.408389263	0.623502958	0.188735368	0.077319953	0.293896843	-0.109935449	-0.167936669	0.146601298	0.353226262	0.222898895	0.126453347	0.081696765	0.267148621	0.207815137	0.925613467	0.997412515	Bacteria.Proteobacteria.Gammaproteobacteria.Enterobacteriales.Enterobacteriaceae.Citrobacter	MPHOSPH6
178565	ENSG00000135698	rs2967363	0.109908056	0.135321147	0.834788673	0.908114365	0.537682071	-0.310399996	0.026053996	0.008970168	0.331814014	0.205298246	0.124428005	0.077421687	0.097492436	0.047683882	0.862735009	0.996905805	Bacteria.Firmicutes.Negativicutes.Selenomonadales.Acidaminococcaceae.Phascolarctobacterium	MPHOSPH6
178566	ENSG00000135698	rs2967363	0.099602374	0.088966609	0.686944407	0.553744179	0.537458169	-0.334464552	0.048360928	-0.043561211	0.321779314	0.193743082	0.119473083	0.073187335	0.06460365	0.027434068	0.95477287	0.959631403	Bacteria.Firmicutes.Negativicutes.Selenomonadales.Veillonellaceae.Dialister	MPHOSPH6
178567	ENSG00000135698	rs2967363	0.102383747	0.085705961	0.867596893	0.712956083	0.544891897	-0.344053107	-0.024858405	0.03326411	0.328957413	0.197207969	0.148530675	0.090030601	0.069229928	0.025261522	0.903625197	0.974957414	Bacteria.Proteobacteria.Gammaproteobacteria.Pasteurellales.Pasteurellaceae.Haemophilus	MPHOSPH6
178568	ENSG00000135698	rs2967363	0.818593968	0.989813527	0.023774155	0.003421088	0.081907563	-0.00274611	0.308338369	-0.253826068	0.355701788	0.214277761	0.133233203	0.083581847	0.344249363	0.227461564	0.997466038	0.909329573	Bacteria.Bacteroidetes.Bacteroidia.Bacteroidales.Rikenellaceae	MPHOSPH6
178569	ENSG00000135698	rs2967363	0.201307806	0.151424834	0.165972549	0.320899178	0.421364508	-0.284656811	-0.222183118	0.099306926	0.326459762	0.196135145	0.158617057	0.099293771	0.131912304	0.037740808	0.571054038	0.869357444	Bacteria.Firmicutes.Clostridia.Clostridiales.Peptostreptococcaceae	MPHOSPH6
178570	ENSG00000135698	rs2967363	0.586852361	0.685843781	0.213703294	0.111059794	0.220385275	-0.098977773	-0.179420203	0.142099837	0.403577117	0.243613496	0.142900779	0.087982026	0.318570041	0.231576217	0.995652601	0.976854668	Bacteria.Firmicutes.Clostridia.Clostridiales.Clostridiaceae.1	MPHOSPH6
178571	ENSG00000135698	rs2967363	0.645301415	0.532731936	0.47567624	0.361829434	-1.046126951	0.781203204	0.279242778	-0.197699533	2.262289894	1.245662665	0.389258237	0.215299352	0.987348183	0.742344738	0.996576058	0.809070299	Bacteria.Firmicutes.Clostridia.Clostridiales	MPHOSPH6
178572	ENSG00000135698	rs2967363	0.041747616	0.037342622	0.2461439	0.230270033	0.815263099	-0.519495767	-0.2478997	0.159496793	0.392618451	0.244478907	0.211850743	0.131722706	0.097609209	0.030231442	0.925664213	0.972299477	Bacteria.Actinobacteria	MPHOSPH6
178573	ENSG00000135698	rs2967363	0.187831082	0.276013995	0.420630569	0.165800067	0.43105709	-0.218911988	0.131271191	-0.134172184	0.323905887	0.199297949	0.161985908	0.09574625	0.123680495	0.079616629	0.890732322	0.815505046	Bacteria.Firmicutes.Clostridia.Clostridiales.Lachnospiraceaencultured	MPHOSPH6
178574	ENSG00000135698	rs2967363	0.804360769	0.729889966	0.159962989	0.127503981	0.111316077	-0.088091158	-0.327986119	0.200348122	0.447581627	0.254055561	0.23077915	0.129805656	0.43337701	0.244822583	0.752034339	0.955201279	Bacteria.Firmicutes.Clostridia.Clostridiales.Ruminococcaceae..Eubacterium..coprostanoligenes.group	MPHOSPH6
178575	ENSG00000135698	rs2967363	0.368061329	0.402168673	0.426803715	0.339492654	0.350921708	-0.20101946	0.144818869	-0.104986113	0.387192274	0.238403994	0.181111243	0.109117631	0.224716821	0.128950732	0.997851323	0.963237154	Bacteria.Firmicutes.Clostridia.Clostridiales.Lachnospiraceae.Fusicatenibacter	MPHOSPH6
178576	ENSG00000135698	rs2967363	0.659712145	0.574993056	0.308882919	0.235809704	-0.470514667	0.347779432	0.195476415	-0.135956732	1.063770588	0.617159514	0.190620327	0.113635484	0.842541417	0.652598097	0.99911693	0.98634337	Bacteria.Bacteroidetes.Bacteroidia.Bacteroidales.Bacteroidaceae.Bacteroides	MPHOSPH6
178577	ENSG00000135698	rs2967363	0.705981226	0.899361207	0.256576112	0.100955327	0.175798244	-0.034741758	0.236191468	-0.207625269	0.463974822	0.273651921	0.206382299	0.124812741	0.437630013	0.344147322	0.998793879	0.998019463	Bacteria.Firmicutes.Clostridia.Clostridiales.Lachnospiraceae.Blautia	MPHOSPH6
178578	ENSG00000135698	rs2967363	0.583243096	0.522659025	0.170323176	0.122788688	-0.426097352	0.285835346	0.303399126	-0.197156488	0.772799764	0.44475621	0.218856498	0.12612384	0.705606189	0.464853061	0.742289324	0.890273479	Bacteria.Firmicutes.Clostridia.Clostridiales.Lachnospiraceae..Eubacterium..rectale.group	MPHOSPH6
178579	ENSG00000135698	rs2967363	0.104163079	0.123336718	0.39653923	0.286843477	0.549879333	-0.316153382	0.167747646	-0.143051103	0.333721107	0.202549289	0.196570208	0.133225317	0.059556764	0.032164809	0.946830748	0.956901174	Bacteria.Firmicutes.Clostridia.Clostridiales.Ruminococcaceae.Ruminiclostridium.5	MPHOSPH6
178580	ENSG00000135698	rs2967363	0.067345678	0.063843227	0.47398504	0.673659036	0.674242889	-0.404182702	0.097067951	-0.033646615	0.362500542	0.214428627	0.134791466	0.079539884	0.064823847	0.020052038	0.791372367	0.87724048	Bacteria.Fusobacteria.Fusobacteriia.Fusobacteriales	MPHOSPH6
178581	ENSG00000135698	rs2967363	0.587232715	0.501574449	0.249696786	0.31624518	0.228098904	-0.168565152	0.170073195	-0.090737624	0.418128638	0.249457236	0.146448824	0.089850708	0.324371752	0.200623281	0.943988959	0.880089587	Bacteria.Proteobacteria.Betaproteobacteria.Burkholderiales.Alcaligenaceae	MPHOSPH6
178582	ENSG00000135698	rs2967363	0.108663964	0.094087377	0.442403503	0.415683679	0.882823551	-0.553581695	0.146334952	-0.092891992	0.542861162	0.325887354	0.189358452	0.113408946	0.233359054	0.104369351	0.984987993	0.971423926	Bacteria.Proteobacteria.Deltaproteobacteria.Desulfovibrionales.Desulfovibrionaceae.Desulfovibrio	MPHOSPH6
178583	ENSG00000135698	rs2967363	0.33990647	0.281680875	0.679031882	0.749512918	0.419725505	-0.282531534	0.090395411	-0.041343916	0.436619531	0.260295031	0.217492153	0.128950736	0.258230335	0.107771386	0.993501001	0.954085234	Bacteria.Firmicutes.Erysipelotrichia.Erysipelotrichales	MPHOSPH6
178584	ENSG00000135698	rs2967363	0.093329476	0.081269839	0.818392973	0.773854104	0.559192954	-0.351968754	0.027926397	-0.020607907	0.328415042	0.198801632	0.121139924	0.071426648	0.084905296	0.027938296	0.798355686	0.878197235	Bacteria.Proteobacteria.Betaproteobacteria.Burkholderiales.Alcaligenaceae.Sutterella	MPHOSPH6
178585	ENSG00000135698	rs2967363	0.077211468	0.067044008	0.616123799	0.844688864	0.639889416	-0.392200456	-0.068564577	0.015894984	0.356458508	0.210624576	0.136111961	0.080819907	0.059423548	0.021343157	0.94253553	0.990947792	Bacteria.Bacteroidetes.Bacteroidia.Bacteroidales.Porphyromonadaceae.Parabacteroides	MPHOSPH6
178586	ENSG00000135698	rs2967363	0.10384384	0.099925701	0.779668374	0.53953381	0.529288251	-0.323011637	0.043872638	-0.058419785	0.320922145	0.193577375	0.15618783	0.0947249	0.071592584	0.034076442	0.99766152	0.934518136	Bacteria.Firmicutes.Clostridia.Clostridiales.Lachnospiraceae.Coprococcus.1	MPHOSPH6
178587	ENSG00000135698	rs2967363	0.020195637	0.017191026	0.085962182	0.079833616	0.887697168	-0.538266176	-0.36502852	0.214953048	0.372937505	0.220209746	0.209405864	0.120823553	0.041599679	0.011293309	0.399787066	0.910444892	Bacteria.Firmicutes.Bacilli.Lactobacillales	MPHOSPH6
178588	ENSG00000135698	rs2967363	0.66950312	0.831239078	0.167347163	0.072225973	0.172992047	-0.052703076	-0.199786366	0.163431139	0.403482306	0.246323872	0.143097853	0.08945466	0.354022537	0.246916825	0.99830237	0.993631935	Bacteria.Firmicutes.Clostridia.Clostridiales.Clostridiaceae.1.Clostridium.sensu.stricto.1	MPHOSPH6
178589	ENSG00000135698	rs2967363	0.111409337	0.152289137	0.385891889	0.254275432	0.542666451	-0.298436595	0.158573464	-0.132589327	0.336330513	0.206071025	0.181666466	0.115290553	0.079367762	0.042965615	0.997048205	0.999513539	Bacteria.Firmicutes.Clostridia.Clostridiales.Lachnospiraceae.Dorea	MPHOSPH6
178590	ENSG00000135698	rs2967363	0.18649547	0.263216656	0.43783592	0.299581815	0.450029967	-0.238126343	0.11562396	-0.097131509	0.337126215	0.211021381	0.148124287	0.09289967	0.178754505	0.095550003	0.99786128	0.999462671	Bacteria.Firmicutes.Clostridia.Clostridiales.Lachnospiraceae.Anaerostipes	MPHOSPH6
178591	ENSG00000135698	rs2967363	0.183629284	0.091493027	0.977623775	0.59284109	0.585312268	-0.465264577	-0.005904047	-0.069052915	0.435579679	0.271681839	0.209700654	0.128509213	0.225665587	0.063626372	0.99866926	0.994553009	Bacteria.Firmicutes.Clostridia.Clostridiales.Ruminococcaceae.Ruminiclostridium.9	MPHOSPH6
178592	ENSG00000135698	rs2967363	0.330744816	0.275594703	0.628978154	0.712225647	0.412098284	-0.278989454	0.100928082	-0.046302786	0.420578501	0.253768896	0.207914337	0.124987079	0.234641746	0.088113428	0.999513786	0.972380156	Bacteria.Firmicutes.Erysipelotrichia.Erysipelotrichales.Erysipelotrichaceae	MPHOSPH6
178593	ENSG00000135698	rs2967363	0.748788848	0.499148472	0.207410703	0.398469804	0.144393502	-0.185423674	-0.290349649	0.116061725	0.449015843	0.272851315	0.228045814	0.136564083	0.511070795	0.220231217	0.999274386	0.998480911	Bacteria.Firmicutes.Clostridia.Clostridiales.Ruminococcaceae.Ruminococcaceae.UCG.013	MPHOSPH6
178594	ENSG00000135698	rs2967363	0.126710339	0.111931165	0.463311714	0.717710306	0.504922448	-0.316848313	0.110113977	-0.032845186	0.326445135	0.196666213	0.149266655	0.090464311	0.082838056	0.03005305	0.998880039	0.981061183	Bacteria.Proteobacteria.Deltaproteobacteria.Desulfovibrionales.Desulfovibrionaceae.Bilophila	MPHOSPH6
178595	ENSG00000135698	rs2967363	0.219694938	0.084802254	0.917234652	0.52859828	0.466228712	-0.38227871	-0.018019528	-0.063208067	0.376262359	0.21847099	0.172739227	0.099776397	0.21872763	0.048427269	0.970428374	0.957252463	Bacteria.Firmicutes.Clostridia.Clostridiales.Ruminococcaceae.Ruminococcaceae.UCG.003	MPHOSPH6
178596	ENSG00000135698	rs2967363	0.399410095	0.437751353	0.395253517	0.322254871	0.337150364	-0.189538771	-0.130460823	0.090784039	0.397504278	0.24277053	0.152458943	0.091028589	0.36487958	0.211931345	0.999814869	0.919133689	Bacteria.Actinobacteria.Actinobacteria.Corynebacteriales.Corynebacteriaceae	MPHOSPH6
178597	ENSG00000135702	rs2550885	0.481456338	0.146782876	0.89226711	0.550951717	0.151379055	-0.618717131	-0.008861648	0.068609696	0.213821113	0.421394009	0.065178565	0.11446205	0.473726406	0.119021416	0.916778769	0.995251343	Bacteria.Proteobacteria.Gammaproteobacteria	CHST5
178598	ENSG00000135702	rs2550885	0.822398292	0.26624088	0.761409934	0.988556336	0.059369377	-0.378778228	-0.028465251	-0.002020733	0.263446482	0.337815194	0.093362608	0.140353676	0.652097542	0.208900238	0.996483139	0.904470516	Bacteria.Bacteroidetes.Bacteroidia.Bacteroidales.Porphyromonadaceae.Butyricimonas	CHST5
178599	ENSG00000135702	rs2550885	0.679321765	0.435390999	0.21274513	0.610003987	-0.095316662	-0.246969828	-0.114037347	0.067621177	0.229552562	0.314699801	0.090633844	0.131940769	0.527277369	0.22850566	0.997152221	0.990360691	Bacteria.Firmicutes.Clostridia.Clostridiales.Family.XI	CHST5
178600	ENSG00000135702	rs2550885	0.42645837	0.159660585	0.909831301	0.717302727	0.13022139	-0.354833259	0.006876247	0.03361165	0.1627334	0.24948599	0.060484198	0.092435771	0.193573796	0.051017697	0.99894297	0.998882343	Bacteria.Verrucomicrobia.Verrucomicrobiae.Verrucomicrobiales.Verrucomicrobiaceae.Akkermansia	CHST5
178601	ENSG00000135702	rs2550885	0.532384478	0.2610178	0.982518435	0.642774138	0.135468934	-0.324554747	0.001885079	0.056701316	0.215827541	0.286276863	0.08570552	0.121685568	0.387527866	0.113793372	0.999170056	0.997803387	Bacteria.Actinobacteria.Actinobacteria.Micrococcales	CHST5
178602	ENSG00000135702	rs2550885	0.08473514	0.134181397	0.125799169	0.351204558	0.395038805	-0.671025997	0.172985796	-0.170281315	0.225713571	0.442498497	0.111566351	0.181362196	0.24570973	0.126416131	0.968970412	0.998920199	Bacteria.Firmicutes.Clostridia.Clostridiales.Lachnospiraceae..Eubacterium..ventriosum.group	CHST5
178603	ENSG00000135702	rs2550885	0.700647388	0.52807698	0.235504722	0.632321593	-0.091245348	-0.245149145	-0.104627644	0.068214017	0.23631151	0.386487144	0.087392439	0.141906511	0.576781626	0.301515215	0.671547922	0.885403644	Bacteria.Firmicutes.Erysipelotrichia.Erysipelotrichales.Erysipelotrichaceae.Faecalitalea	CHST5
178604	ENSG00000135702	rs2550885	0.586909343	0.135265378	0.006751676	0.103285861	0.077326671	-0.326804737	0.183509618	-0.176444777	0.141624889	0.216116941	0.065609788	0.106807097	0.238522677	0.04430011	0.188055571	0.791926866	Bacteria.Firmicutes.Negativicutes.Selenomonadales.Veillonellaceae.Veillonella	CHST5
178605	ENSG00000135702	rs2550885	0.236877312	0.440502452	0.337326098	0.839351939	0.511356647	-0.526796143	-0.08408662	0.027495881	0.4283878	0.678833428	0.087001839	0.135099168	0.754648567	0.63580361	0.956359196	0.942918039	Bacteria.Firmicutes.Clostridia.Clostridiales.Ruminococcaceae	CHST5
178606	ENSG00000135702	rs2550885	0.276590114	0.563472705	0.344702537	0.718035347	0.858253715	-1.00862053	-0.123650467	0.103197847	0.782302432	1.737138516	0.129920744	0.284576753	0.999415694	0.85401935	0.990344402	0.968601429	Bacteria.Firmicutes	CHST5
178607	ENSG00000135702	rs2550885	0.377847465	0.228702412	0.64413954	0.977964642	0.227407058	-0.406460839	-0.048029106	-0.003967883	0.256133272	0.334541132	0.103500045	0.143112436	0.452066164	0.193868678	0.997570438	0.987659407	Bacteria.Firmicutes.Clostridia.Clostridiales.Lachnospiraceae.Lachnospiraceae.UCG.008	CHST5
178608	ENSG00000135702	rs2550885	0.751609589	0.713063641	0.097806219	0.238000054	-0.057937708	-0.120463004	0.108468528	-0.152186669	0.182285634	0.326165793	0.064588388	0.127802794	0.449214726	0.295255738	0.711049066	0.81233175	Bacteria.Firmicutes.Negativicutes.Selenomonadales.Veillonellaceae	CHST5
178609	ENSG00000135702	rs2550885	0.188848529	0.112656194	0.296913816	0.783941287	0.261530274	-0.463471451	-0.100354647	0.037969492	0.196978753	0.288267153	0.095449481	0.137917453	0.19786392	0.065195445	0.676752913	0.982679299	Bacteria.Firmicutes.Bacilli	CHST5
178610	ENSG00000135702	rs2550885	0.708229087	0.284793134	0.364643702	0.631894493	0.061832546	-0.328390978	-0.054879389	0.051017445	0.164511106	0.304524671	0.060118699	0.105999035	0.367638614	0.134114739	0.842217657	0.84258984	Bacteria.Firmicutes.Clostridia.Clostridiales.Lachnospiraceae.Tyzzerella	CHST5
178611	ENSG00000135702	rs2550885	0.735864521	0.202130719	0.049636963	0.084455233	0.050333106	-0.287155548	0.132392805	-0.179613333	0.148579595	0.222890414	0.066201965	0.102531352	0.24735816	0.064400539	0.996033175	0.929840174	Bacteria.Firmicutes.Clostridia.Clostridiales.Lachnospiraceae.Lachnospiraceae.NK4A136.group	CHST5
178612	ENSG00000135702	rs2550885	0.65470264	0.237178935	0.82770563	0.913970276	0.095508701	-0.433053584	-0.016608399	-0.013574202	0.21258237	0.363025521	0.07600732	0.125169187	0.477138374	0.171382822	0.999586829	0.996426659	Bacteria.Firmicutes.Negativicutes.Selenomonadales.Veillonellaceae.Megasphaera	CHST5
178613	ENSG00000135702	rs2550885	0.431312921	0.049720479	0.733104453	0.279835927	0.180906759	-0.624302839	0.030115709	-0.141496592	0.228474818	0.312295318	0.087943283	0.129856719	0.423002781	0.060371309	0.999469974	0.986131077	Bacteria.Bacteroidetes.Bacteroidia.Bacteroidales.Porphyromonadaceae.Barnesiella	CHST5
178614	ENSG00000135702	rs2550885	0.572084351	0.180462003	0.936807082	0.96285542	0.116521608	-0.384517605	0.006271613	-0.005516629	0.205208972	0.284057373	0.078802626	0.118008377	0.347707257	0.084025196	0.998997514	0.971843191	Bacteria.Firmicutes.Clostridia.Clostridiales.Ruminococcaceae.Subdoligranulum	CHST5
178615	ENSG00000135702	rs2550885	0.310068324	0.825097712	0.433743935	0.958258084	0.479299111	-0.306693665	-0.07214901	-0.014218245	0.468547847	1.382292684	0.091604911	0.270623748	0.821920669	0.720014572	0.876277026	0.881705892	Bacteria.Firmicutes.Clostridia.Clostridiales.Lachnospiraceae	CHST5
178616	ENSG00000135702	rs2550885	0.409063547	0.131416455	0.824662954	0.900524321	0.151510872	-0.413067599	0.020723582	-0.01700359	0.182360201	0.270421521	0.093167331	0.135507435	0.311897708	0.060068493	0.828874293	0.996716587	Bacteria.Bacteroidetes.Bacteroidia.Bacteroidales.Porphyromonadaceae.Odoribacter	CHST5
178617	ENSG00000135702	rs2550885	0.115913027	0.881280702	0.010723452	0.171522327	-0.383670444	0.058302946	-0.21476459	0.186250606	0.240830532	0.388879715	0.081778883	0.134734081	0.208466792	0.483680628	0.195082743	0.686844573	Bacteria.Firmicutes.Erysipelotrichia.Erysipelotrichales.Erysipelotrichaceae.Holdemanella	CHST5
178618	ENSG00000135702	rs2550885	0.39342007	0.194463299	0.84893815	0.884586286	0.135597658	-0.361470952	0.012778407	0.017396362	0.157845311	0.275760577	0.066824731	0.119381816	0.209686536	0.065645621	0.999550314	0.996901429	Bacteria.Proteobacteria.Gammaproteobacteria.Pseudomonadales	CHST5
178619	ENSG00000135702	rs2550885	0.348053375	0.082237161	0.656925469	0.462618988	0.197215309	-0.565714433	0.039305934	-0.098691864	0.208670649	0.320568679	0.088093744	0.133575379	0.342642633	0.072674506	0.908170091	0.89830938	Bacteria.Firmicutes.Clostridia.Clostridiales.Lachnospiraceae..Eubacterium..xylanophilum.group	CHST5
178620	ENSG00000135702	rs2550885	0.70761079	0.089747678	0.365463327	0.731553992	0.063504007	-0.466516107	-0.074687962	-0.042440497	0.168583318	0.270910373	0.081959235	0.123188922	0.342184467	0.031788518	0.920874976	0.939865963	Bacteria.Firmicutes.Clostridia.Clostridiales.Lachnospiraceae..Eubacterium..eligens.group	CHST5
178621	ENSG00000135702	rs2550885	0.13898879	0.038868394	0.176741065	0.209105573	0.270917398	-0.594681165	0.188384055	-0.244903445	0.180893597	0.282160637	0.137962711	0.193078305	0.166286714	0.033761254	0.874831522	0.989731238	Bacteria.Actinobacteria.Coriobacteriia.Coriobacteriales.Coriobacteriaceae	CHST5
178622	ENSG00000135702	rs2550885	0.801146242	0.297833995	0.521138419	0.843199477	0.049183898	-0.372716904	-0.066679738	0.031453444	0.194494338	0.355180621	0.103373316	0.158389482	0.463574099	0.131736391	0.999550585	0.981358869	Bacteria.Firmicutes.Clostridia.Clostridiales.Lachnospiraceae.Lachnospiraceae.ND3007.group	CHST5
178623	ENSG00000135702	rs2550885	0.291760483	0.144391282	0.183938348	0.805651646	0.157347784	-0.351390496	0.115113237	-0.02762379	0.148054717	0.237883982	0.085726591	0.11182353	0.165829644	0.036366192	0.594205153	0.898758332	Bacteria.Firmicutes.Clostridia.Clostridiales.Peptostreptococcaceae	CHST5
178624	ENSG00000135702	rs2550885	0.365922239	0.225509778	0.703827829	0.913106154	0.160783082	-0.355391326	-0.028438548	-0.011746433	0.176606208	0.290482826	0.074483236	0.107233659	0.231506074	0.094059193	0.999507593	0.935584968	Bacteria.Firmicutes.Clostridia.Clostridiales.Lachnospiraceae.Lachnoclostridium	CHST5
178625	ENSG00000135702	rs2550885	0.022067517	0.044438742	0.007443693	0.316688321	0.410960156	-0.571594822	0.206983532	-0.117622676	0.175282063	0.278959254	0.074952993	0.116580492	0.050627562	0.027753138	0.651485819	0.924960833	Bacteria.Firmicutes.Clostridia.Clostridiales.Ruminococcaceae.Ruminococcus.2	CHST5
178626	ENSG00000135702	rs2550885	0.737988932	0.22969875	0.65996546	0.887360965	0.067766549	-0.360022201	0.048544611	-0.024044993	0.201727911	0.296961168	0.109840242	0.169101441	0.468614761	0.102914882	0.947972896	0.979665691	Bacteria.Actinobacteria	CHST5
178627	ENSG00000135702	rs2550885	0.281102829	0.070838376	0.423655804	0.57042227	0.171198295	-0.439519576	0.061720229	-0.068511902	0.157533161	0.239368775	0.076662049	0.120136708	0.171583501	0.021351925	0.999989953	0.995249858	Bacteria.Firmicutes.Clostridia.Clostridiales.Christensenellaceae	CHST5
178628	ENSG00000135702	rs2550885	0.451129378	0.491083816	0.694877752	0.855504336	0.230716564	-0.323952359	-0.039512987	-0.028621821	0.304362081	0.46783482	0.100295981	0.156562479	0.627368146	0.395689774	0.996108676	0.998901623	Bacteria.Firmicutes.Clostridia.Clostridiales.Lachnospiraceae..Ruminococcus..gnavus.group	CHST5
178629	ENSG00000135702	rs2550885	0.284938746	0.0567608	0.540121258	0.310552172	0.22688126	-0.658271151	0.048274254	-0.13437901	0.210456494	0.339464884	0.078388249	0.131497193	0.303085557	0.060822028	0.866913162	0.897880996	Bacteria.Firmicutes.Clostridia.Clostridiales.Ruminococcaceae.Ruminococcaceae.UCG.014	CHST5
178630	ENSG00000135702	rs2550885	0.555774014	0.19248505	0.700162408	0.689902645	0.099426714	-0.345045764	0.023652694	-0.036835755	0.167908266	0.262048625	0.06115263	0.091918314	0.355708468	0.090856351	0.998302481	0.99762474	Bacteria.Proteobacteria.Gammaproteobacteria.Enterobacteriales.Enterobacteriaceae.Escherichia.Shigella	CHST5
178631	ENSG00000135702	rs2550885	0.717914568	0.17840046	0.430931836	0.740691869	0.062005798	-0.342301163	0.055555017	-0.033130305	0.170909654	0.251658486	0.070104507	0.099690421	0.300077932	0.073872322	0.869459173	0.996759562	Bacteria.Bacteroidetes.Bacteroidia.Bacteroidales.Porphyromonadaceae	CHST5
178632	ENSG00000135702	rs2550885	0.390114435	0.115753604	0.236763133	0.314607937	0.127112016	-0.365697809	-0.071623011	0.086322738	0.146932358	0.229446772	0.059987238	0.085188051	0.175990607	0.040724705	0.960521168	0.966688183	Bacteria.Proteobacteria.Betaproteobacteria.Burkholderiales.Alcaligenaceae.Parasutterella	CHST5
178633	ENSG00000135702	rs2550885	0.439388538	0.539074151	0.770180172	0.561880144	0.166485627	-0.21361603	0.02979243	0.084085627	0.21401031	0.345974864	0.101561651	0.144229226	0.399237913	0.2267119	0.998768023	0.985214694	Bacteria.Firmicutes.Clostridia.Clostridiales.Ruminococcaceae.Ruminococcaceae.NK4A214.group	CHST5
178634	ENSG00000135702	rs2550885	0.155742627	0.053813486	0.260577833	0.268434192	0.306594615	-0.696196312	0.098849839	-0.155807951	0.213515078	0.35458435	0.08711032	0.139602645	0.271860217	0.060185249	0.99946547	0.972078348	Bacteria.Firmicutes.Erysipelotrichia.Erysipelotrichales.Erysipelotrichaceae..Clostridium..innocuum.group	CHST5
178635	ENSG00000135702	rs2550885	0.561858677	0.336791446	0.854419787	0.512919243	0.104822309	-0.275279362	0.013698908	-0.075949944	0.179788262	0.284505865	0.07436894	0.115450858	0.321927026	0.115533242	0.99786128	0.999462671	Bacteria.Firmicutes.Clostridia.Clostridiales.Lachnospiraceae.Anaerostipes	CHST5
178636	ENSG00000135702	rs2550885	0.284579393	0.073361665	0.443530109	0.596888995	0.17053573	-0.436876292	0.058714334	-0.062971558	0.158071011	0.240099926	0.076165516	0.118489383	0.174714939	0.021518651	0.999417824	0.997023453	Bacteria.Firmicutes.Clostridia.Clostridiales.Christensenellaceae.Christensenellaceae.R.7.group	CHST5
178637	ENSG00000135702	rs2550885	0.25144212	0.046750588	0.072912553	0.171876259	0.169507106	-0.447230146	-0.124449506	0.152927556	0.146505499	0.220683568	0.068285815	0.11072083	0.138660543	0.017136117	0.863250727	0.93873292	Bacteria.Proteobacteria.Deltaproteobacteria	CHST5
178638	ENSG00000135702	rs2550885	0.801166073	0.166617855	0.270581308	0.741102747	0.042087334	-0.341634452	0.097838808	-0.044296387	0.166448426	0.24427083	0.088060377	0.133509217	0.39078968	0.065899649	0.60514099	0.945156659	Bacteria.Actinobacteria.Actinobacteria	CHST5
178639	ENSG00000135702	rs2550885	0.437193317	0.109098384	0.819471036	0.789479429	0.119350136	-0.377007753	-0.014075647	0.027011116	0.152682611	0.232118033	0.061428967	0.100760417	0.202402873	0.036936952	0.744663082	0.995306766	Bacteria.Firmicutes.Negativicutes.Selenomonadales.Acidaminococcaceae	CHST5
178640	ENSG00000135702	rs2550885	0.354769972	0.063661043	0.107742175	0.161917403	0.135556979	-0.418715537	0.129827096	-0.171971795	0.145458522	0.221982109	0.079620128	0.121578322	0.180524102	0.021314285	0.473723132	0.939271375	Bacteria.Actinobacteria.Actinobacteria.Bifidobacteriales.Bifidobacteriaceae	CHST5
178641	ENSG00000135702	rs2550885	0.303447302	0.056316395	0.122600998	0.230128461	0.151880666	-0.430231854	-0.105677745	0.134108026	0.146439287	0.221456956	0.067569053	0.110721022	0.139065821	0.019151304	0.972085394	0.950708623	Bacteria.Proteobacteria.Deltaproteobacteria.Desulfovibrionales.Desulfovibrionaceae	CHST5
178642	ENSG00000135702	rs2550885	0.501302582	0.133204084	0.928595522	0.711099307	0.122772488	-0.490017247	-0.006709278	-0.047711042	0.181573506	0.322309343	0.074584947	0.128262335	0.366996557	0.073143451	0.998781983	0.984760276	Bacteria.Firmicutes.Clostridia.Clostridiales.Ruminococcaceae.Ruminococcus.1	CHST5
178643	ENSG00000135702	rs2550885	0.256019787	0.040946879	0.336765712	0.262973708	0.179682865	-0.510776272	-0.063059912	0.123392971	0.156820133	0.244983657	0.065169988	0.109291478	0.167885034	0.01994131	0.997528932	0.993985312	Bacteria.Bacteroidetes.Bacteroidia.Bacteroidales.Rikenellaceae.Alistipes	CHST5
178644	ENSG00000135702	rs2550885	0.737558355	0.310309179	0.594485039	0.540252917	0.063521219	-0.286788312	-0.033261378	0.058580003	0.188768031	0.280495997	0.062177085	0.095153842	0.36897673	0.130114554	0.998735039	0.999709092	Bacteria.Bacteroidetes.Bacteroidia.Bacteroidales.Prevotellaceae.Prevotella.9	CHST5
178645	ENSG00000135702	rs2550885	0.354460646	0.063607967	0.107524421	0.161704085	0.135643309	-0.41879227	0.129923244	-0.172065102	0.145457013	0.221977147	0.079628818	0.121581522	0.180905187	0.021292732	0.474987226	0.938940281	Bacteria.Actinobacteria.Actinobacteria.Bifidobacteriales.Bifidobacteriaceae.Bifidobacterium	CHST5
178646	ENSG00000135702	rs2550885	0.171297335	0.137896073	0.276097062	0.547734214	0.282078801	-0.522303387	0.114136258	-0.093722528	0.203947697	0.347764953	0.103928036	0.155099802	0.252956951	0.095035413	0.999274386	0.998480911	Bacteria.Firmicutes.Clostridia.Clostridiales.Ruminococcaceae.Ruminococcaceae.UCG.013	CHST5
178647	ENSG00000135702	rs2550885	0.383794278	0.078657317	0.806916897	0.908814519	0.143792575	-0.416189372	0.015956975	0.011125093	0.164003482	0.233000441	0.065027337	0.096761505	0.188368281	0.024305145	0.842434441	0.889989579	Bacteria.Fusobacteria.Fusobacteriia.Fusobacteriales.Fusobacteriaceae.Fusobacterium	CHST5
178648	ENSG00000135702	rs2550885	0.508724643	0.08314683	0.574124184	0.79186707	0.102269627	-0.404711962	0.041564428	0.033733414	0.153918915	0.230030585	0.073591341	0.127315765	0.239680157	0.025470124	0.882907986	0.998318077	Bacteria.Firmicutes.Clostridia.Clostridiales.Lachnospiraceae..Eubacterium..hallii.group	CHST5
178649	ENSG00000135702	rs2550885	0.668682986	0.628239093	0.345780197	0.641476103	-0.136770886	-0.188503126	-0.102763369	0.062978796	0.318160347	0.387484567	0.108217598	0.134630615	0.560412098	0.344427148	0.984987993	0.971644769	Bacteria.Proteobacteria.Deltaproteobacteria.Desulfovibrionales.Desulfovibrionaceae.Desulfovibrio	CHST5
178650	ENSG00000135702	rs2550885	0.147117417	0.076159917	0.223971352	0.176138896	0.628313362	-1.424618141	-0.094406199	0.188775062	0.428289798	0.790707613	0.076905368	0.138054051	0.848360306	0.356417376	0.998947111	0.981145089	Bacteria.Bacteroidetes	CHST5
178651	ENSG00000135702	rs2550885	0.435199704	0.106560717	0.840249091	0.710795665	0.156682731	-0.452585806	0.016234624	-0.038441198	0.199568468	0.276609997	0.080222015	0.103228346	0.268615061	0.057646734	0.998115183	0.993943049	Bacteria.Firmicutes.Clostridia.Clostridiales.Clostridiaceae.1	CHST5
178652	ENSG00000135702	rs2550885	0.497058306	0.113747573	0.346210636	0.600882451	0.102574937	-0.3612225	0.056564759	-0.049743612	0.150204252	0.225365356	0.059620515	0.094629795	0.192193918	0.031984228	0.934169653	0.990835033	Bacteria.Bacteroidetes.Bacteroidia.Bacteroidales.Porphyromonadaceae.Parabacteroides	CHST5
178653	ENSG00000135702	rs2550885	0.44055692	0.164741107	0.961407608	0.686174836	0.125788354	-0.349841936	0.00293155	0.037465715	0.162111213	0.249016029	0.060355565	0.092317061	0.194190344	0.052988178	0.998409995	0.996467843	Bacteria.Verrucomicrobia	CHST5
178654	ENSG00000135702	rs2550885	0.436903761	0.121745288	0.837757537	0.788454112	0.156210754	-0.440877811	0.016503512	-0.028348073	0.199711022	0.281234903	0.080280697	0.105222502	0.280047584	0.060194861	0.99830237	0.997282036	Bacteria.Firmicutes.Clostridia.Clostridiales.Clostridiaceae.1.Clostridium.sensu.stricto.1	CHST5
178655	ENSG00000135702	rs2550885	0.377101326	0.073245137	0.668011002	0.460998849	0.184468627	-0.542682732	0.034926168	-0.101368169	0.207444171	0.298125511	0.081071126	0.1367002	0.298593578	0.078042768	0.998201428	0.99782309	Bacteria.Firmicutes.Bacilli.Bacillales.Staphylococcaceae.Staphylococcus	CHST5
178656	ENSG00000135702	rs2550885	0.486034168	0.14131747	0.937760083	0.76507161	0.139517994	-0.457730774	0.005052105	-0.030713603	0.199149388	0.307460799	0.064453597	0.102356932	0.353080375	0.096752419	0.999614985	0.99936283	Bacteria.Firmicutes.Clostridia.Clostridiales.Lachnospiraceae.Tyzzerella.4	CHST5
178657	ENSG00000135702	rs2550885	0.506638673	0.133787285	0.901524228	0.745082745	0.148828156	-0.449764152	-0.011824664	0.047418511	0.222889081	0.296285044	0.095196736	0.14523489	0.371875831	0.09139036	0.998793879	0.998019463	Bacteria.Firmicutes.Clostridia.Clostridiales.Lachnospiraceae.Blautia	CHST5
178658	ENSG00000135702	rs2550885	0.258639024	0.083348282	0.391286306	0.863921424	0.189112284	-0.429141914	-0.081555977	0.022440408	0.165969762	0.244079202	0.094507612	0.130426405	0.163455449	0.028661563	0.644335891	0.955303348	Bacteria.Firmicutes.Bacilli.Lactobacillales.Streptococcaceae	CHST5
178659	ENSG00000135702	rs2550885	0.115281188	0.05590704	0.130569778	0.276896473	0.28422859	-0.547431035	0.225965454	-0.224934139	0.178095476	0.281301987	0.14760157	0.205160553	0.140576997	0.041861106	0.762581743	0.994989321	Bacteria.Actinobacteria.Coriobacteriia.Coriobacteriales	CHST5
178660	ENSG00000135702	rs2550885	0.145693042	0.051266063	0.178984098	0.427060375	0.256696563	-0.505025849	0.087138332	-0.079664146	0.174350864	0.2543793	0.064151087	0.099683992	0.152552592	0.03437122	0.925613467	0.997412515	Bacteria.Proteobacteria.Gammaproteobacteria.Enterobacteriales.Enterobacteriaceae.Citrobacter	CHST5
178661	ENSG00000135702	rs2550885	0.532728963	0.185640393	0.588516769	0.499356783	0.09866999	-0.326564997	-0.033633392	0.070509246	0.157332467	0.244155049	0.061866342	0.103805057	0.268130466	0.060430912	0.804675674	0.941587602	Bacteria.Firmicutes.Negativicutes.Selenomonadales.Acidaminococcaceae.Phascolarctobacterium	CHST5
178662	ENSG00000135702	rs2550885	0.089884483	0.126517126	0.097235475	0.65639899	0.315983218	-0.44785776	-0.124310452	0.048396281	0.183574416	0.289401358	0.073892924	0.108289478	0.133473915	0.077865453	0.938500455	0.928635608	Bacteria.Proteobacteria.Betaproteobacteria.Burkholderiales	CHST5
178663	ENSG00000135702	rs2550885	0.572260278	0.196984391	0.551208637	0.682377846	0.090955537	-0.349315944	-0.064259699	0.070621188	0.160257497	0.268014315	0.107274295	0.171812736	0.314255933	0.074570088	0.812498756	0.836025894	Bacteria.Firmicutes.Clostridia.Clostridiales.Ruminococcaceae.Butyricicoccus	CHST5
178664	ENSG00000135702	rs2550885	0.489246201	0.077583142	0.657242952	0.446239	0.111390422	-0.420132201	-0.031058485	-0.077102166	0.160181887	0.234340789	0.069678281	0.100618162	0.254394827	0.027029814	0.809504332	0.906418779	Bacteria.Firmicutes.Clostridia.Clostridiales.Lachnospiraceae.Lachnospira	CHST5
178665	ENSG00000135702	rs2550885	0.503974642	0.66163389	0.627531141	0.845855703	0.434818381	-0.686680518	-0.054158246	0.051001598	0.647120103	1.561914442	0.111097617	0.261312404	0.987348183	0.767487788	0.996576058	0.872796434	Bacteria.Firmicutes.Clostridia.Clostridiales	CHST5
178666	ENSG00000135702	rs2550885	0.503963454	0.190970809	0.946283822	0.525536681	0.127488802	-0.332463187	-0.006026633	0.077224948	0.189730698	0.251622301	0.08911047	0.120999879	0.35153248	0.085639283	0.970428374	0.957185143	Bacteria.Firmicutes.Clostridia.Clostridiales.Ruminococcaceae.Ruminococcaceae.UCG.003	CHST5
178667	ENSG00000135702	rs2550885	0.551913676	0.22392646	0.981327622	0.891462285	0.125321602	-0.367509976	-0.002167992	0.018544642	0.20958226	0.299352374	0.09228105	0.135380449	0.360933958	0.145499492	0.966309182	0.98063036	Bacteria.Firmicutes.Bacilli.Lactobacillales.Carnobacteriaceae.Granulicatella	CHST5
178668	ENSG00000135702	rs2550885	0.394095284	0.116680598	0.954879193	0.287228854	0.125739664	-0.35227028	-0.00395249	0.11340886	0.146580159	0.221594806	0.069590834	0.105704336	0.167834398	0.030847271	0.997501135	0.994860843	Bacteria.Firmicutes.Clostridia.Clostridiales.Ruminococcaceae.Ruminococcaceae.UCG.002	CHST5
178669	ENSG00000135702	rs2550885	0.261412819	0.061943103	0.457106263	0.400925906	0.186338369	-0.528975675	0.051914821	-0.096807682	0.164499198	0.278561798	0.069403139	0.114507163	0.171375606	0.032313646	0.998970432	0.998994847	Bacteria.Firmicutes.Erysipelotrichia.Erysipelotrichales.Erysipelotrichaceae.Erysipelatoclostridium	CHST5
178670	ENSG00000135702	rs2550885	0.381895919	0.078152585	0.800868805	0.9154399	0.144300043	-0.416866579	0.016471845	0.01032106	0.163923119	0.23297578	0.065044034	0.096832198	0.187973342	0.023394961	0.853008938	0.885542616	Bacteria.Fusobacteria.Fusobacteriia.Fusobacteriales	CHST5
178671	ENSG00000135702	rs2550885	0.573677815	0.130135077	0.614561439	0.879711058	0.093562071	-0.465831938	-0.04180307	-0.019827726	0.165461678	0.303933426	0.08261916	0.13051161	0.362087149	0.067922407	0.887549636	0.99827201	Bacteria.Firmicutes.Clostridia.Clostridiales.Ruminococcaceae..Eubacterium..coprostanoligenes.group	CHST5
178672	ENSG00000135702	rs2550885	0.404497885	0.183280931	0.765187249	0.549329566	0.15466299	-0.347732954	-0.02735206	-0.076789684	0.184342045	0.258568654	0.09120045	0.127587362	0.237272399	0.070922319	0.997851323	0.977487446	Bacteria.Firmicutes.Clostridia.Clostridiales.Lachnospiraceae.Fusicatenibacter	CHST5
178673	ENSG00000135702	rs2550885	0.474552301	0.121900566	0.376351912	0.625076995	0.107419048	-0.377724675	-0.078045655	0.067318466	0.149357631	0.241051843	0.087627685	0.137113487	0.222748456	0.030897535	0.788507541	0.997649073	Bacteria.Firmicutes.Clostridia.Clostridiales.Ruminococcaceaencultured	CHST5
178674	ENSG00000135702	rs2550885	0.459440052	0.157382143	0.750564359	0.629440773	0.198894622	-0.543625248	0.029064069	-0.068755701	0.267285387	0.380109249	0.091045818	0.141830019	0.511622157	0.171165381	0.999437234	0.993478997	Bacteria.Proteobacteria.Betaproteobacteria.Neisseriales.Neisseriaceae	CHST5
178675	ENSG00000135702	rs2550885	0.123704816	0.087853512	0.125184306	0.607253962	0.267565107	-0.454123644	-0.1064334	0.050065675	0.171591608	0.262118761	0.068530135	0.096938623	0.133574588	0.053792405	0.943988959	0.928903018	Bacteria.Proteobacteria.Betaproteobacteria.Burkholderiales.Alcaligenaceae	CHST5
178676	ENSG00000135702	rs2550885	0.179625309	0.203717205	0.276160981	0.643271763	0.453845206	-0.604485852	-0.080474292	0.046788695	0.33461985	0.470874009	0.073286602	0.100563089	0.524204413	0.292665417	0.999785669	0.999420701	Bacteria.Firmicutes.Clostridia.Clostridiales.Ruminococcaceae.Faecalibacterium	CHST5
178677	ENSG00000135702	rs2550885	0.87857795	0.639671397	0.386344909	0.243610981	-0.037548552	-0.144546297	-0.081534632	0.149398448	0.244830393	0.307330971	0.093498135	0.126982761	0.646829303	0.306116624	0.999028109	0.997798285	Bacteria.Actinobacteria.Actinobacteria.Micrococcales.Micrococcaceae	CHST5
178678	ENSG00000135702	rs2550885	0.116783895	0.126276638	0.181166447	0.536757856	0.351845745	-0.539691461	0.161816839	-0.109965688	0.221391457	0.34851836	0.119735988	0.17708686	0.20434996	0.09506345	0.798836761	0.989640339	Bacteria.Firmicutes.Clostridia.Clostridiales.Family.XIII.Family.XIII.AD3011.group	CHST5
178679	ENSG00000135702	rs2550885	0.309877616	0.07644695	0.467416036	0.841797557	0.154325427	-0.401357054	-0.063472169	-0.026003344	0.150803798	0.222988601	0.086838942	0.129768476	0.14998701	0.025175702	0.997048205	0.999513539	Bacteria.Firmicutes.Clostridia.Clostridiales.Lachnospiraceae.Dorea	CHST5
178680	ENSG00000135702	rs2550885	0.300578797	0.095689888	0.494036728	0.963255083	0.168988598	-0.408111521	-0.064358452	0.006000914	0.161962572	0.241444037	0.093581854	0.12976516	0.184533186	0.034068922	0.661489782	0.932150214	Bacteria.Firmicutes.Bacilli.Lactobacillales.Streptococcaceae.Streptococcus	CHST5
178681	ENSG00000135702	rs2550885	0.028285433	0.028809932	0.019711331	0.12505701	0.422188375	-0.700642102	0.181590361	-0.183617621	0.188256584	0.313492077	0.075979053	0.118186786	0.091976398	0.034182601	0.999814869	0.907533519	Bacteria.Actinobacteria.Actinobacteria.Corynebacteriales.Corynebacteriaceae	CHST5
178682	ENSG00000135702	rs2550885	0.447153395	0.133456024	0.961353392	0.423946684	0.114288849	-0.343612558	-0.005204965	0.105260858	0.149448385	0.226160774	0.107010813	0.13082589	0.149868723	0.034194647	0.981548791	0.956901174	Bacteria.Firmicutes.Clostridia.Clostridiales.Ruminococcaceae.Ruminiclostridium.5	CHST5
178683	ENSG00000135702	rs2550885	0.651446807	0.260044693	0.822481823	0.788310324	0.095323335	-0.340310944	-0.021325307	0.036912861	0.210046326	0.299556733	0.094674508	0.136917935	0.39967349	0.152839541	0.988161388	0.958055178	Bacteria.Firmicutes.Bacilli.Lactobacillales.Carnobacteriaceae	CHST5
178684	ENSG00000135702	rs2550885	0.336067246	0.285303138	0.509765108	0.769032114	0.335969613	-0.543832632	-0.076903966	0.053417895	0.346706576	0.504847685	0.116028446	0.181168245	0.695489117	0.380984208	0.99967607	0.999141757	Bacteria.Firmicutes.Negativicutes.Selenomonadales	CHST5
178685	ENSG00000135702	rs2550885	0.461571045	0.135287364	0.902038043	0.798787537	0.12150576	-0.368849569	-0.009901734	0.03424192	0.16406701	0.243935278	0.080136115	0.133785013	0.238383666	0.05601941	0.998173674	0.994266973	Bacteria.Firmicutes.Bacilli.Bacillales	CHST5
178686	ENSG00000135702	rs2550885	0.147111341	0.076163238	0.223962482	0.176144359	0.628322777	-1.42461208	-0.094408702	0.18877524	0.428289677	0.790713407	0.076905917	0.13805595	0.846793419	0.356112109	0.998912436	0.981117471	Bacteria.Bacteroidetes.Bacteroidia.Bacteroidales	CHST5
178687	ENSG00000135702	rs2550885	0.755061426	0.477297246	0.383030473	0.816509708	-0.091453452	-0.294347762	-0.08829661	0.033623993	0.291929284	0.411831482	0.100544706	0.14433078	0.676183961	0.346513596	0.998986731	0.998377846	Bacteria.Firmicutes.Clostridia.Clostridiales.Family.XI.Anaerococcus	CHST5
178688	ENSG00000135702	rs2550885	0.258753026	0.261076443	0.423100565	0.682764315	0.322397442	-0.59167269	-0.061280924	0.062817782	0.28301262	0.521955808	0.076024845	0.153025175	0.528146774	0.330422457	0.821600446	0.904581458	Bacteria.Firmicutes.Clostridia.Clostridiales.Lachnospiraceae..Eubacterium..rectale.group	CHST5
178689	ENSG00000135702	rs2550885	0.059058189	0.128010935	0.057988556	0.616124805	0.36304954	-0.464285906	-0.144038752	0.056486949	0.188994045	0.301218707	0.07465668	0.112136204	0.129006253	0.074289969	0.951394017	0.931534808	Bacteria.Proteobacteria.Betaproteobacteria	CHST5
178690	ENSG00000135702	rs2550885	0.931581145	0.254793665	0.055478138	0.252877377	0.013459322	-0.279937449	0.150510351	-0.128656175	0.156169764	0.243682683	0.07720177	0.111538309	0.333529814	0.074915159	0.842610887	0.829047065	Bacteria.Firmicutes.Clostridia.Clostridiales.Lachnospiraceaencultured	CHST5
178691	ENSG00000135702	rs2550885	0.800513934	0.533540112	0.705988425	0.572165605	0.058814036	-0.229323931	-0.032376555	0.072911433	0.23182268	0.366391576	0.085451892	0.128433278	0.554023989	0.285471222	0.996423631	0.971636825	Bacteria.Bacteroidetes.Bacteroidia.Bacteroidales.Prevotellaceae.Prevotella.7	CHST5
178692	ENSG00000135702	rs2550885	0.363931615	0.071665564	0.319610207	0.242857222	0.13422104	-0.402701584	-0.065925409	0.132920091	0.146815569	0.219975572	0.065740013	0.112794386	0.16202813	0.021349377	0.998880039	0.950358135	Bacteria.Proteobacteria.Deltaproteobacteria.Desulfovibrionales.Desulfovibrionaceae.Bilophila	CHST5
178693	ENSG00000135702	rs2550885	0.432395881	0.259651048	0.898967123	0.775202294	0.134999235	-0.327660872	0.011086834	0.036022031	0.170899598	0.28818111	0.086985651	0.125621883	0.281001756	0.097441731	0.936904111	0.901530053	Bacteria.Firmicutes.Clostridia.Clostridiales.Ruminococcaceae.Ruminococcaceae.UCG.005	CHST5
178694	ENSG00000135702	rs2550885	0.388501906	0.26114936	0.792745075	0.822031444	0.156906973	-0.343461343	-0.021637362	-0.034927504	0.180753976	0.303038022	0.082017431	0.154662752	0.276741227	0.102079454	0.993501001	0.954085234	Bacteria.Firmicutes.Erysipelotrichia.Erysipelotrichales	CHST5
178695	ENSG00000135702	rs2550885	0.184459392	0.208267743	0.263776724	0.412296018	0.638302343	-0.995414844	-0.129676463	0.149982944	0.475926041	0.783309781	0.115052078	0.181778945	0.605309004	0.513822102	0.865787335	0.99665811	Bacteria.Proteobacteria	CHST5
178696	ENSG00000135702	rs2550885	0.502233644	0.104747589	0.191199536	0.682279822	0.099455075	-0.362313506	0.105016107	-0.04782542	0.147410028	0.22026614	0.079522173	0.116315395	0.196835621	0.035410968	0.941705538	0.945398019	Bacteria.Firmicutes.Clostridia.Clostridiales.Lachnospiraceae.Coprococcus.1	CHST5
178697	ENSG00000135702	rs2550885	0.267156332	0.110624322	0.526591798	0.730860681	0.237117832	-0.41558735	0.049650343	0.034260115	0.2118837	0.256993666	0.077993861	0.099177609	0.255009837	0.071055907	0.89708055	0.929363147	Bacteria.Firmicutes.Clostridia.Clostridiales.Lachnospiraceae.Lachnospiraceae.UCG.010	CHST5
178698	ENSG00000135702	rs2550885	0.442753524	0.116049948	0.567980881	0.847005909	0.115473048	-0.374971943	-0.036579535	0.017243483	0.14953813	0.235460548	0.063737645	0.089021718	0.175997467	0.031698128	0.854941876	0.983908834	Bacteria.Proteobacteria.Gammaproteobacteria.Pasteurellales.Pasteurellaceae.Haemophilus	CHST5
178699	ENSG00000135702	rs2550885	0.222981344	0.134845433	0.184338075	0.639345371	0.189372781	-0.383156079	0.117396439	-0.053637809	0.153933977	0.253105137	0.087507703	0.113932306	0.149126548	0.048632055	0.775498412	0.994491973	Bacteria.Firmicutes.Clostridia.Clostridiales.Peptostreptococcaceae.Intestinibacter	CHST5
178700	ENSG00000135702	rs2550885	0.369953987	0.251563231	0.754691702	0.823928868	0.160428891	-0.344812708	-0.025111556	-0.033982309	0.177715949	0.298099565	0.080033889	0.152127048	0.250339834	0.082646744	0.999513786	0.974686324	Bacteria.Firmicutes.Erysipelotrichia.Erysipelotrichales.Erysipelotrichaceae	CHST5
178701	ENSG00000135702	rs2550885	0.524875309	0.127307012	0.881388237	0.753916456	0.114399949	-0.37220637	0.010883064	-0.031981821	0.178960705	0.241025702	0.072656179	0.101598305	0.294884218	0.050970735	0.955567321	0.930884031	Bacteria.Firmicutes.Clostridia.Clostridiales.Lachnospiraceae.Roseburia	CHST5
178702	ENSG00000135702	rs2550885	0.556825383	0.255901136	0.854496237	0.493563568	0.113824581	-0.301372974	-0.017427097	0.094231026	0.192736766	0.26296019	0.0946589	0.13686822	0.406042949	0.129392922	0.99846362	0.994553009	Bacteria.Firmicutes.Clostridia.Clostridiales.Ruminococcaceae.Ruminiclostridium.9	CHST5
178703	ENSG00000135702	rs2550885	0.108159675	0.222136124	0.163260908	0.774640556	0.445587362	-0.498807487	0.178716024	-0.05133579	0.273599428	0.404713079	0.126756873	0.178567631	0.264266331	0.194294876	0.876488529	0.991878998	Bacteria.Firmicutes.Clostridia.Clostridiales.Ruminococcaceae.Anaerotruncus	CHST5
178704	ENSG00000135702	rs2550885	0.173703956	0.078034433	0.26854501	0.206829031	0.538563984	-1.184265914	-0.081733728	0.152492156	0.391611452	0.661586266	0.073249865	0.119614922	0.728627383	0.31608354	0.99911693	0.98634337	Bacteria.Bacteroidetes.Bacteroidia.Bacteroidales.Bacteroidaceae.Bacteroides	CHST5
178705	ENSG00000135702	rs2550885	0.201557423	0.087862732	0.289024195	0.772941074	0.227435658	-0.447776143	-0.105614521	0.039027733	0.176308716	0.258462681	0.098809954	0.134709905	0.172564136	0.036830672	0.544290693	0.910444892	Bacteria.Firmicutes.Bacilli.Lactobacillales	CHST5
178706	ENSG00000135702	rs2550885	0.348483394	0.059662279	0.116792505	0.282313835	0.137844976	-0.419387539	0.088924634	-0.090172826	0.145982808	0.218855552	0.055955278	0.083186128	0.143650649	0.020077948	0.937508231	0.922056055	Bacteria.Firmicutes.Negativicutes.Selenomonadales.Veillonellaceae.Dialister	CHST5
178707	ENSG00000135702	rs2550885	0.701514868	0.132215118	0.249623847	0.871233589	0.059872667	-0.339593802	-0.068921072	0.013561247	0.155535076	0.222788842	0.059338213	0.083339363	0.298704744	0.040851187	0.625805207	0.881498083	Bacteria.Proteobacteria.Betaproteobacteria.Burkholderiales.Alcaligenaceae.Sutterella	CHST5
178708	ENSG00000135702	rs2550885	0.393975807	0.091125949	0.974452548	0.994111916	0.127528762	-0.393710397	0.002809053	-0.001006406	0.148628027	0.229633078	0.087383912	0.135859548	0.188508032	0.024301454	0.998239218	0.997847894	Bacteria.Firmicutes.Clostridia.Clostridiales.Ruminococcaceae.Flavonifractor	CHST5
178709	ENSG00000135702	rs2550885	0.364399528	0.357004604	0.713749193	0.744107118	0.151254137	-0.297296211	0.023575572	0.041820106	0.165609438	0.320506888	0.063993365	0.127581548	0.22709293	0.12947785	0.999305535	0.994727898	Bacteria.Proteobacteria.Gammaproteobacteria.Pseudomonadales.Pseudomonadaceae.Pseudomonas	CHST5
178710	ENSG00000135702	rs2550885	0.147293031	0.033562615	0.232854196	0.194992624	0.329801184	-0.693327978	0.152822332	-0.223479543	0.224908167	0.319415418	0.126919035	0.170693991	0.227870103	0.041446069	0.998330087	0.999834196	Bacteria.Actinobacteria.Coriobacteriia.Coriobacteriales.Coriobacteriaceae.Collinsella	CHST5
178711	ENSG00000135702	rs2550885	0.312625673	0.257606234	0.56968744	0.916544727	0.198770973	-0.350040036	0.07184433	0.018438179	0.195350092	0.306531802	0.125739778	0.17528588	0.264249766	0.115437496	0.857149428	0.994506574	Bacteria.Firmicutes.Clostridia.Clostridiales.Family.XIII	CHST5
178712	ENSG00000135702	rs2550885	0.715653259	0.213024057	0.488995792	0.774842075	0.063495975	-0.364882884	0.040972488	-0.027630521	0.173561373	0.290178148	0.05888527	0.096199125	0.486162825	0.105382618	0.959420401	0.965530807	Bacteria.Proteobacteria.Gammaproteobacteria.Enterobacteriales.Enterobacteriaceae	CHST5
178713	ENSG00000135702	rs2550885	0.355800954	0.072738076	0.702018186	0.968291183	0.141032837	-0.412181102	0.027751343	-0.00495613	0.151661124	0.226023839	0.072219496	0.124205475	0.174757894	0.025356801	0.999334555	0.999343081	Bacteria.Firmicutes.Erysipelotrichia.Erysipelotrichales.Erysipelotrichaceae.Erysipelotrichaceae.UCG.003	CHST5
178714	ENSG00000135702	rs2550885	0.434267564	0.116213974	0.583360363	0.849933611	0.117437511	-0.376488569	-0.035829548	0.017106525	0.149276784	0.236521227	0.065003245	0.090059434	0.178159245	0.030924502	0.840493659	0.937217323	Bacteria.Proteobacteria.Gammaproteobacteria.Pasteurellales.Pasteurellaceae	CHST5
178715	ENSG00000135702	rs2550885	0.439464545	0.108638727	0.952700177	0.584123058	0.120950192	-0.37320525	-0.003393584	0.049939601	0.155502363	0.229472679	0.056994609	0.090786475	0.179404543	0.040006403	0.99994518	0.999865593	Bacteria.Bacteroidetes.Bacteroidia.Bacteroidales.Prevotellaceae	CHST5
178716	ENSG00000135702	rs2550885	0.184246161	0.23527669	0.297854356	0.883556853	0.281040371	-0.434705297	0.086419724	-0.022231752	0.209443976	0.362918065	0.082357187	0.151205942	0.255075131	0.176141003	0.953700178	0.98127983	Bacteria.Firmicutes.Clostridia.Clostridiales.Ruminococcaceae.Ruminiclostridium.6	CHST5
178717	ENSG00000135702	rs2550885	0.25603171	0.040901594	0.336761645	0.262456367	0.179675961	-0.510964664	-0.063059589	0.123447197	0.156818078	0.245017265	0.065169101	0.109219917	0.167841978	0.019731166	0.997466038	0.994193156	Bacteria.Bacteroidetes.Bacteroidia.Bacteroidales.Rikenellaceae	CHST5
178718	ENSG00000135773	rs7515210	0.585429345	0.02104703	0.125763769	0.424390989	0.116250902	-0.536404808	-0.124721573	0.063531994	0.212073598	0.226935618	0.080430914	0.079038331	0.528930643	0.03961381	0.607066775	0.848448885	Bacteria.Firmicutes.Erysipelotrichia.Erysipelotrichales.Erysipelotrichaceae.Faecalitalea	CAPN9
178719	ENSG00000135773	rs7515210	0.008198672	0.00034264	0.705042582	0.860730654	0.414317459	-0.657331747	0.036321409	0.021827618	0.151981369	0.17401994	0.095540808	0.123928593	0.031151853	0.001154375	0.943330549	0.989731238	Bacteria.Actinobacteria.Coriobacteriia.Coriobacteriales.Coriobacteriaceae	CAPN9
178720	ENSG00000135773	rs7515210	0.063054051	7.34E-05	0.209080883	0.542239943	0.278101836	-0.624632602	-0.088278429	0.043544493	0.147088579	0.14763088	0.069593607	0.071080391	0.083855331	0.000168311	0.898088617	0.918095151	Bacteria.Firmicutes.Clostridia.Clostridiales.Lachnospiraceae..Eubacterium..eligens.group	CAPN9
178721	ENSG00000135773	rs7515210	0.001539737	2.52E-06	0.152778777	0.203570449	0.41947057	-0.732757125	-0.076964673	0.081260127	0.126934869	0.142217327	0.053208716	0.063278089	0.004379077	9.23E-06	0.996033175	0.930860168	Bacteria.Firmicutes.Clostridia.Clostridiales.Lachnospiraceae.Lachnospiraceae.NK4A136.group	CAPN9
178722	ENSG00000135773	rs7515210	0.002144152	7.75E-05	0.304234609	0.67736483	0.468757012	-0.656832962	-0.056688762	-0.027212838	0.146707239	0.155815716	0.054747576	0.065115508	0.010306563	0.000275894	0.999507593	0.935584968	Bacteria.Firmicutes.Clostridia.Clostridiales.Lachnospiraceae.Lachnoclostridium	CAPN9
178723	ENSG00000135773	rs7515210	0.000100953	6.84E-08	0.028800789	0.002542866	0.599326655	-1.025851189	0.149101161	-0.233161153	0.144794911	0.168837556	0.066709182	0.074303655	0.000848606	5.55E-07	0.999550314	0.911173461	Bacteria.Proteobacteria.Gammaproteobacteria.Pseudomonadales	CAPN9
178724	ENSG00000135773	rs7515210	0.017131877	0.001151653	0.629190741	0.916199518	0.439193408	-0.684418877	0.037203013	-0.008073307	0.179578323	0.201367297	0.076686729	0.076432995	0.084541138	0.004382149	0.997152221	0.990360691	Bacteria.Firmicutes.Clostridia.Clostridiales.Family.XI	CAPN9
178725	ENSG00000135773	rs7515210	0.350857054	0.000610565	0.039807207	0.040431	0.157320065	-0.530925004	0.141313165	-0.130502251	0.167435868	0.147489233	0.067380643	0.062427258	0.293088747	0.002092085	0.651821342	0.607734255	Bacteria.Firmicutes.Negativicutes.Selenomonadales.Veillonellaceae	CAPN9
178726	ENSG00000135773	rs7515210	0.127985292	0.05476444	0.258685011	0.295114385	1.412147628	-1.47358992	-0.169969285	0.131601566	0.9161083	0.753576091	0.149183925	0.124699747	0.999415694	0.63991231	0.990344402	0.933994762	Bacteria.Firmicutes	CAPN9
178727	ENSG00000135773	rs7515210	0.001520991	4.70E-06	0.193334026	0.367152329	0.44972395	-0.732539627	0.066635167	-0.045733205	0.135924958	0.146867193	0.050704655	0.050363848	0.00509119	1.78E-05	0.99894297	0.998882343	Bacteria.Verrucomicrobia.Verrucomicrobiae.Verrucomicrobiales.Verrucomicrobiaceae.Akkermansia	CAPN9
178728	ENSG00000135773	rs7515210	0.022786175	0.005921641	0.150436777	0.202553418	0.937082473	-1.201361074	-0.117405218	0.109357346	0.401911366	0.422384174	0.080696425	0.084963808	0.457236314	0.147130993	0.956359196	0.91965398	Bacteria.Firmicutes.Clostridia.Clostridiales.Ruminococcaceae	CAPN9
178729	ENSG00000135773	rs7515210	0.000183281	5.00E-06	0.017565842	0.040080479	0.686624579	-1.013126266	-0.149180235	0.151888246	0.17318382	0.203790926	0.061244357	0.072525948	0.002401617	4.30E-05	0.813360685	0.684404289	Bacteria.Proteobacteria.Betaproteobacteria.Burkholderiales	CAPN9
178730	ENSG00000135773	rs7515210	0.465050675	0.158695732	0.005089782	0.012941706	-0.164510211	-0.276252795	-0.21991314	0.177749139	0.223877524	0.193779718	0.075880043	0.069577029	0.40605736	0.182138068	0.165888935	0.456874393	Bacteria.Firmicutes.Erysipelotrichia.Erysipelotrichales.Erysipelotrichaceae.Holdemanella	CAPN9
178731	ENSG00000135773	rs7515210	0.072664223	0.002164338	0.990382785	0.639000631	0.383578036	-0.627493791	0.001088244	0.042779973	0.210283413	0.196579705	0.089941721	0.090775552	0.166652503	0.006088158	0.999474336	0.994849705	Bacteria.Firmicutes.Clostridia.Clostridiales.Ruminococcaceae.Ruminococcaceae.NK4A214.group	CAPN9
178732	ENSG00000135773	rs7515210	0.031344089	0.001986497	0.896004157	0.642351843	0.392752194	-0.613829956	0.01111831	0.039206136	0.178557648	0.190593757	0.084733335	0.084032541	0.105799153	0.005756916	0.999274386	0.998480911	Bacteria.Firmicutes.Clostridia.Clostridiales.Ruminococcaceae.Ruminococcaceae.UCG.013	CAPN9
178733	ENSG00000135773	rs7515210	0.003741603	2.41E-05	0.44093802	0.971765917	0.391685848	-0.670153108	-0.048037712	-0.002284831	0.130304105	0.147476856	0.061961049	0.064310632	0.009073343	4.81E-05	0.899212428	0.964335663	Bacteria.Proteobacteria.Deltaproteobacteria	CAPN9
178734	ENSG00000135773	rs7515210	0.000806527	1.10E-06	0.017723406	0.040839354	0.431242854	-0.757389634	0.129200921	-0.114229583	0.122775988	0.141052147	0.053119054	0.054757808	0.003098728	3.72E-06	0.382443278	0.834704795	Bacteria.Fusobacteria.Fusobacteriia.Fusobacteriales.Fusobacteriaceae.Fusobacterium	CAPN9
178735	ENSG00000135773	rs7515210	0.000289647	1.83E-05	0.031259143	0.074254303	0.561775656	-0.926060348	-0.127927996	0.149551499	0.146749286	0.200453212	0.058129893	0.08245194	0.00334151	0.000110526	0.834551776	0.969189617	Bacteria.Firmicutes.Clostridia.Clostridiales.Ruminococcaceae.Subdoligranulum	CAPN9
178736	ENSG00000135773	rs7515210	0.045570984	0.000381394	0.688800393	0.469046549	0.455913293	-0.784793752	0.033579432	-0.05691791	0.223716742	0.209571862	0.083479165	0.078158864	0.113601935	0.002072904	0.876281493	0.909473258	Bacteria.Firmicutes.Clostridia.Clostridiales.Ruminococcaceae.Ruminococcaceae.UCG.014	CAPN9
178737	ENSG00000135773	rs7515210	0.027151325	5.97E-05	0.709851816	0.57951767	0.353034656	-0.645357924	0.02161889	-0.036636001	0.15623571	0.150440728	0.057856469	0.065792257	0.063355354	0.000260154	0.998302481	0.99762474	Bacteria.Proteobacteria.Gammaproteobacteria.Enterobacteriales.Enterobacteriaceae.Escherichia.Shigella	CAPN9
178738	ENSG00000135773	rs7515210	0.002090425	4.46E-06	0.184361676	0.552397595	0.403116846	-0.688918454	0.092352932	-0.043665757	0.125830457	0.13774258	0.068843941	0.073113854	0.006030671	1.16E-05	0.544854411	0.963320761	Bacteria.Actinobacteria.Actinobacteria.Bifidobacteriales.Bifidobacteriaceae	CAPN9
178739	ENSG00000135773	rs7515210	0.015788973	0.000757006	0.473947459	0.391364167	0.337456319	-0.598155474	-0.041107456	0.060707874	0.136195537	0.169333006	0.057078175	0.07036032	0.033184514	0.001304259	0.998970432	0.998994847	Bacteria.Firmicutes.Erysipelotrichia.Erysipelotrichales.Erysipelotrichaceae.Erysipelatoclostridium	CAPN9
178740	ENSG00000135773	rs7515210	0.007882505	3.91E-05	0.290953958	0.232989132	0.545839718	-0.84615198	0.085819767	-0.094619532	0.199171303	0.191892928	0.080615178	0.07860452	0.041497342	0.000379095	0.848670897	0.870639678	Bacteria.Firmicutes.Clostridia.Clostridiales.Lachnospiraceae..Eubacterium..xylanophilum.group	CAPN9
178741	ENSG00000135773	rs7515210	0.225232004	0.001989898	0.397385427	0.916688629	0.248093626	-0.699552737	-0.073104591	-0.009137906	0.20265917	0.21724896	0.085820014	0.087021768	0.324331735	0.007239814	0.99946547	0.97213975	Bacteria.Firmicutes.Erysipelotrichia.Erysipelotrichales.Erysipelotrichaceae..Clostridium..innocuum.group	CAPN9
178742	ENSG00000135773	rs7515210	0.00208575	4.45E-06	0.183708539	0.551401626	0.403217325	-0.688996935	0.09250067	-0.043777136	0.125832515	0.137741608	0.06885008	0.073116509	0.006030666	1.16E-05	0.545558942	0.962515407	Bacteria.Actinobacteria.Actinobacteria.Bifidobacteriales.Bifidobacteriaceae.Bifidobacterium	CAPN9
178743	ENSG00000135773	rs7515210	0.015028074	1.86E-05	0.772912535	0.841843827	0.408542147	-0.694727713	-0.023753907	0.015887446	0.163613599	0.150523065	0.08197947	0.079309071	0.044817893	0.000117002	0.808741674	0.982679299	Bacteria.Firmicutes.Bacilli	CAPN9
178744	ENSG00000135773	rs7515210	0.000270845	4.70E-07	0.023755011	0.703077357	0.486177533	-0.734973469	0.148968122	-0.026210925	0.126334931	0.131524539	0.064360072	0.068466552	0.001432458	1.70E-06	0.460318101	0.895202992	Bacteria.Firmicutes.Clostridia.Clostridiales.Peptostreptococcaceae	CAPN9
178745	ENSG00000135773	rs7515210	0.038044713	0.000675113	0.706549433	0.944844528	0.444216252	-0.701563816	0.038517267	-0.007535004	0.209845887	0.196606353	0.101863206	0.108501498	0.11283782	0.003210018	0.943730679	0.999877656	Bacteria.Firmicutes.Clostridia.Clostridiales.Family.XIII.Family.XIII.AD3011.group	CAPN9
178746	ENSG00000135773	rs7515210	0.012356537	0.000173488	0.604360871	0.647106987	0.438476255	-0.736558576	0.034197117	-0.033767942	0.170453489	0.185021348	0.065683023	0.073426212	0.051713279	0.000748285	0.980589524	0.997803387	Bacteria.Actinobacteria.Actinobacteria.Micrococcales	CAPN9
178747	ENSG00000135773	rs7515210	0.000180951	5.54E-06	0.015596517	0.033502398	0.727745734	-1.052716184	-0.160841993	0.163978044	0.183380643	0.2129318	0.064789672	0.075517927	0.003225604	5.23E-05	0.837689738	0.794257326	Bacteria.Proteobacteria.Betaproteobacteria	CAPN9
178748	ENSG00000135773	rs7515210	0.003694534	1.50E-05	0.49579675	0.889692186	0.39330959	-0.684174964	-0.042546684	0.008899399	0.130653791	0.146332881	0.062119769	0.063918574	0.00807146	3.07E-05	0.972085394	0.961745829	Bacteria.Proteobacteria.Deltaproteobacteria.Desulfovibrionales.Desulfovibrionaceae	CAPN9
178749	ENSG00000135773	rs7515210	0.000807453	1.10E-06	0.017555879	0.04111106	0.431162738	-0.757096258	0.129390338	-0.114034812	0.122765851	0.140989406	0.053114937	0.05474039	0.00308894	3.61E-06	0.387502489	0.834246709	Bacteria.Fusobacteria.Fusobacteriia.Fusobacteriales	CAPN9
178750	ENSG00000135773	rs7515210	0.01042352	2.17E-05	0.814956169	0.711005701	0.366587666	-0.661126264	0.012483114	-0.023404284	0.139025605	0.14457938	0.053125441	0.06289674	0.023081714	6.42E-05	0.997528932	0.997162649	Bacteria.Bacteroidetes.Bacteroidia.Bacteroidales.Rikenellaceae.Alistipes	CAPN9
178751	ENSG00000135773	rs7515210	0.059013149	0.004264432	0.754381765	0.909685177	0.343172435	-0.707181522	-0.01914869	-0.009055188	0.178613937	0.238878373	0.060949811	0.079520955	0.162504827	0.013627042	0.999586829	0.996426659	Bacteria.Firmicutes.Negativicutes.Selenomonadales.Veillonellaceae.Megasphaera	CAPN9
178752	ENSG00000135773	rs7515210	0.017722793	0.000816856	0.477849533	0.688793639	0.489462341	-0.749939799	0.06253956	-0.03738151	0.201234094	0.21375458	0.087611358	0.09292908	0.067496247	0.003222969	0.988161388	0.956950472	Bacteria.Firmicutes.Bacilli.Lactobacillales.Carnobacteriaceae	CAPN9
178753	ENSG00000135773	rs7515210	0.001603425	2.20E-06	0.129762899	0.317124148	0.555255043	-0.773718827	0.087325757	-0.048631795	0.168702085	0.14913206	0.056919768	0.048244659	0.009384081	2.08E-05	0.998735039	0.999709092	Bacteria.Bacteroidetes.Bacteroidia.Bacteroidales.Prevotellaceae.Prevotella.9	CAPN9
178754	ENSG00000135773	rs7515210	0.001936489	2.88E-05	0.191300776	0.133965308	0.524150298	-0.903294588	-0.097516718	0.144612297	0.1623217	0.200943078	0.073860414	0.095308658	0.012739658	0.000133715	0.993501001	0.838181028	Bacteria.Firmicutes.Erysipelotrichia.Erysipelotrichales	CAPN9
178755	ENSG00000135773	rs7515210	0.012419858	4.03E-05	0.357812015	0.445018007	0.339433125	-0.637372132	-0.06579251	0.065225056	0.132051588	0.144824751	0.071049086	0.084889422	0.022335623	6.50E-05	0.779414983	0.997649073	Bacteria.Firmicutes.Clostridia.Clostridiales.Ruminococcaceaencultured	CAPN9
178756	ENSG00000135773	rs7515210	0.008507698	4.07E-05	0.649443618	0.734228139	0.419328843	-0.711010655	-0.027832249	0.02390723	0.15459295	0.161655139	0.060952795	0.070120536	0.029277424	0.000168643	0.99786128	0.999462671	Bacteria.Firmicutes.Clostridia.Clostridiales.Lachnospiraceae.Anaerostipes	CAPN9
178757	ENSG00000135773	rs7515210	0.011763153	2.74E-05	0.344888604	0.534713931	0.340851625	-0.646799151	0.059045608	-0.046675706	0.131544464	0.143447278	0.062063888	0.074788952	0.023120394	5.51E-05	0.849208592	0.975707333	Bacteria.Firmicutes.Clostridia.Clostridiales.Lachnospiraceae..Eubacterium..hallii.group	CAPN9
178758	ENSG00000135773	rs7515210	0.006652726	3.16E-06	0.379699688	0.527352525	0.354838455	-0.713598826	-0.047210451	-0.040774551	0.126622721	0.14011984	0.053382328	0.064169598	0.016657912	1.15E-05	0.722359135	0.906418779	Bacteria.Firmicutes.Clostridia.Clostridiales.Lachnospiraceae.Lachnospira	CAPN9
178759	ENSG00000135773	rs7515210	0.047831591	0.001669352	0.638371726	0.730392502	0.471536948	-0.746267717	0.038654939	-0.027238552	0.233851759	0.227652289	0.08186872	0.078708705	0.149689929	0.007452964	0.996423631	0.972476884	Bacteria.Bacteroidetes.Bacteroidia.Bacteroidales.Prevotellaceae.Prevotella.7	CAPN9
178760	ENSG00000135773	rs7515210	0.004637386	1.07E-05	0.823034359	0.741995825	0.372883626	-0.666729335	-0.013473202	-0.021182242	0.127219558	0.139862264	0.060004784	0.064072621	0.009646904	2.22E-05	0.998880039	0.984375916	Bacteria.Proteobacteria.Deltaproteobacteria.Desulfovibrionales.Desulfovibrionaceae.Bilophila	CAPN9
178761	ENSG00000135773	rs7515210	0.001176475	6.54E-05	0.036861957	0.205693626	0.840558637	-0.965654996	0.236459402	-0.14419903	0.247806936	0.226482777	0.110988172	0.112823629	0.024296183	0.001296986	0.79799335	0.916333688	Bacteria.Firmicutes.Clostridia.Clostridiales.Ruminococcaceae.Anaerotruncus	CAPN9
178762	ENSG00000135773	rs7515210	0.226698676	0.017535618	0.572317155	0.732528732	0.273719442	-0.605181284	-0.055629814	0.037487634	0.224307611	0.248381345	0.098030513	0.109225418	0.378899306	0.038906624	0.990636978	0.998920199	Bacteria.Firmicutes.Clostridia.Clostridiales.Lachnospiraceae..Eubacterium..ventriosum.group	CAPN9
178763	ENSG00000135773	rs7515210	0.031243481	0.001528788	0.959399242	0.995233178	0.384810012	-0.677075861	0.003587785	0.000512449	0.174839113	0.204743472	0.070209438	0.085450412	0.093021409	0.00615089	0.998920038	0.99782309	Bacteria.Firmicutes.Bacilli.Bacillales.Staphylococcaceae.Staphylococcus	CAPN9
178764	ENSG00000135773	rs7515210	0.022535309	0.000363873	0.487018343	0.746346791	0.332178323	-0.652725226	-0.045992802	0.027934295	0.142195914	0.173640123	0.065799557	0.086000054	0.057767427	0.00087749	0.787458021	0.996716587	Bacteria.Bacteroidetes.Bacteroidia.Bacteroidales.Porphyromonadaceae.Odoribacter	CAPN9
178765	ENSG00000135773	rs7515210	0.001751435	5.77E-05	0.088082394	0.082253315	0.655309427	-1.032038838	-0.140319566	0.180552866	0.200873444	0.240026291	0.081051722	0.102317907	0.028926341	0.000933942	0.995261573	0.962978444	Bacteria.Firmicutes.Clostridia.Clostridiales.Lachnospiraceae.Lachnospiraceae.UCG.008	CAPN9
178766	ENSG00000135773	rs7515210	0.002067138	4.68E-06	0.303275655	0.132063516	0.481870386	-0.822000389	-0.062158838	0.094866996	0.150237868	0.164765033	0.05991045	0.062212207	0.007016908	2.29E-05	0.853776075	0.994448463	Bacteria.Bacteroidetes.Bacteroidia.Bacteroidales.Porphyromonadaceae	CAPN9
178767	ENSG00000135773	rs7515210	0.001226159	3.52E-05	0.097627877	0.133401438	0.588088242	-0.916355102	-0.134189757	0.145576253	0.174060431	0.206436934	0.079860908	0.095802466	0.011385764	0.000261441	0.998793879	0.998019463	Bacteria.Firmicutes.Clostridia.Clostridiales.Lachnospiraceae.Blautia	CAPN9
178768	ENSG00000135773	rs7515210	0.003962343	4.79E-06	0.634235744	0.92811121	0.376251212	-0.680583632	-0.023062936	0.004843747	0.126003275	0.136585794	0.048249688	0.05348266	0.009135088	1.52E-05	0.987337056	0.998441752	Bacteria.Proteobacteria.Betaproteobacteria.Burkholderiales.Alcaligenaceae.Parasutterella	CAPN9
178769	ENSG00000135773	rs7515210	0.000226237	3.38E-06	0.024059818	0.050189747	0.626415412	-0.955302451	-0.128973845	0.132489133	0.160529367	0.188232436	0.055847444	0.066415098	0.00205069	2.42E-05	0.943988959	0.763056058	Bacteria.Proteobacteria.Betaproteobacteria.Burkholderiales.Alcaligenaceae	CAPN9
178770	ENSG00000135773	rs7515210	0.000771518	4.85E-06	0.102030485	0.876854023	0.476949969	-0.704563973	0.105189125	-0.010108641	0.135249741	0.141495181	0.06343716	0.06498193	0.003539782	1.81E-05	0.760748155	0.997196001	Bacteria.Firmicutes.Clostridia.Clostridiales.Peptostreptococcaceae.Intestinibacter	CAPN9
178771	ENSG00000135773	rs7515210	0.200913373	0.00828726	0.530504513	0.136869026	0.743864958	-1.373936252	-0.06198764	0.1305802	0.57581216	0.504724591	0.098305423	0.08671349	0.880689317	0.194296689	0.998947111	0.981145089	Bacteria.Bacteroidetes	CAPN9
178772	ENSG00000135773	rs7515210	0.089885049	0.000287804	0.04013223	0.737124558	0.242065935	-0.673001064	-0.105174065	0.020909727	0.140631496	0.175715788	0.05023361	0.062031542	0.108723353	0.000839498	0.713142196	0.851957343	Bacteria.Firmicutes.Clostridia.Clostridiales.Lachnospiraceae.Tyzzerella	CAPN9
178773	ENSG00000135773	rs7515210	0.024647119	0.001170939	0.949581212	0.863014726	0.369314794	-0.654197607	-0.003819617	0.011833893	0.160605039	0.192779058	0.060176448	0.068320186	0.051360142	0.002275049	0.998115183	0.997475092	Bacteria.Firmicutes.Clostridia.Clostridiales.Clostridiaceae.1	CAPN9
178774	ENSG00000135773	rs7515210	0.000690822	4.73E-05	0.05481765	0.523592842	0.575485017	-0.765736801	0.132740333	-0.045607077	0.161600323	0.175796887	0.067897133	0.071124199	0.005467566	0.000187988	0.742292223	0.926866716	Bacteria.Firmicutes.Clostridia.Clostridiales.Ruminococcaceae.Ruminococcus.2	CAPN9
178775	ENSG00000135773	rs7515210	0.002461122	3.32E-06	0.300740593	0.515630067	0.455519817	-0.712673998	-0.089586733	0.050807857	0.144657045	0.140285875	0.085890973	0.077733501	0.010032158	1.56E-05	0.544290693	0.910444892	Bacteria.Firmicutes.Bacilli.Lactobacillales	CAPN9
178776	ENSG00000135773	rs7515210	0.029281874	0.000899437	0.728969477	0.771400376	0.42974652	-0.724922486	0.025223509	-0.022684302	0.192869801	0.208436955	0.072487422	0.077755174	0.13317752	0.00432992	0.999028109	0.997798285	Bacteria.Actinobacteria.Actinobacteria.Micrococcales.Micrococcaceae	CAPN9
178777	ENSG00000135773	rs7515210	0.004781335	0.000213593	0.386414793	0.273550531	0.48175276	-0.868100099	0.047298245	-0.07720386	0.164969158	0.221492766	0.054246301	0.069923463	0.028702991	0.00110025	0.999614985	0.99936283	Bacteria.Firmicutes.Clostridia.Clostridiales.Lachnospiraceae.Tyzzerella.4	CAPN9
178778	ENSG00000135773	rs7515210	0.001686443	2.70E-06	0.234841201	0.491775374	0.439942601	-0.699502619	-0.098557702	0.049485415	0.134343737	0.136235686	0.08220455	0.071578784	0.00609488	9.57E-06	0.571938753	0.955303348	Bacteria.Firmicutes.Bacilli.Lactobacillales.Streptococcaceae	CAPN9
178779	ENSG00000135773	rs7515210	0.004703147	0.00019045	0.462290126	0.913667242	0.442135897	-0.687814397	0.076263378	-0.014432072	0.151102359	0.173982208	0.103143219	0.132610712	0.02012209	0.00069689	0.86041008	0.994989321	Bacteria.Actinobacteria.Coriobacteriia.Coriobacteriales	CAPN9
178780	ENSG00000135773	rs7515210	0.200895042	0.008286726	0.530465132	0.136860747	0.743903552	-1.373958464	-0.061994591	0.130584529	0.575818306	0.504728352	0.098307	0.086714504	0.879273205	0.194112413	0.998912436	0.981117471	Bacteria.Bacteroidetes.Bacteroidia.Bacteroidales	CAPN9
178781	ENSG00000135773	rs7515210	0.063526071	0.015228858	0.249308782	0.233346651	0.937623525	-1.282346697	-0.109463246	0.120732105	0.496821343	0.514620912	0.094180028	0.10037495	0.65113055	0.221548182	0.876277026	0.744177663	Bacteria.Firmicutes.Clostridia.Clostridiales.Lachnospiraceae	CAPN9
178782	ENSG00000135773	rs7515210	0.014966924	1.63E-05	0.864661146	0.446251016	0.393244686	-0.728239667	0.00949859	-0.041633932	0.157387301	0.15655232	0.055511745	0.054333635	0.042439534	9.24E-05	0.965239182	0.997412515	Bacteria.Proteobacteria.Gammaproteobacteria.Enterobacteriales.Enterobacteriaceae.Citrobacter	CAPN9
178783	ENSG00000135773	rs7515210	0.002732034	1.87E-06	0.574788089	0.161877173	0.387225185	-0.712056714	0.031406936	-0.094902612	0.124362516	0.136133308	0.055703919	0.067086452	0.006232508	5.27E-06	0.858079931	0.847412164	Bacteria.Proteobacteria.Gammaproteobacteria.Pasteurellales.Pasteurellaceae.Haemophilus	CAPN9
178784	ENSG00000135773	rs7515210	0.082146441	0.000729127	0.885037825	0.631478809	0.354049463	-0.754968798	-0.010624021	-0.038680788	0.200565445	0.2130138	0.073195327	0.080269049	0.274367484	0.00609467	0.996483139	0.880926995	Bacteria.Bacteroidetes.Bacteroidia.Bacteroidales.Porphyromonadaceae.Butyricimonas	CAPN9
178785	ENSG00000135773	rs7515210	0.002774504	2.66E-06	0.137213507	0.124046887	0.385778658	-0.690153957	0.103315943	-0.108893116	0.124106491	0.134319851	0.068669524	0.06989876	0.007043378	9.13E-06	0.441867827	0.794016602	Bacteria.Firmicutes.Negativicutes.Selenomonadales.Veillonellaceae.Veillonella	CAPN9
178786	ENSG00000135773	rs7515210	0.002857728	3.03E-05	0.190500877	0.424916155	0.540923091	-0.790234803	0.128283801	-0.090015971	0.174580918	0.17635232	0.096986487	0.112113954	0.016250285	0.000187691	0.755666406	0.987554159	Bacteria.Firmicutes.Clostridia.Clostridiales.Family.XIII	CAPN9
178787	ENSG00000135773	rs7515210	0.008159872	6.58E-06	0.31394957	0.145056142	0.35394724	-0.665376437	-0.050751701	0.081059021	0.129753089	0.1358472	0.050015965	0.054967626	0.015731149	1.84E-05	0.641855467	0.890462075	Bacteria.Firmicutes.Negativicutes.Selenomonadales.Acidaminococcaceae	CAPN9
178788	ENSG00000135773	rs7515210	0.27908412	0.034426669	0.264913992	0.109352913	0.219786451	-0.435376143	0.067911595	-0.113017319	0.201388293	0.201583043	0.060397792	0.069634054	0.354766584	0.050139935	0.772075612	0.995251343	Bacteria.Proteobacteria.Gammaproteobacteria	CAPN9
178789	ENSG00000135773	rs7515210	0.001155687	2.01E-06	0.166144648	0.542694681	0.451972811	-0.706999212	-0.114027494	0.043603364	0.133021901	0.135632818	0.081438073	0.071256936	0.004675859	7.98E-06	0.512901981	0.921307549	Bacteria.Firmicutes.Bacilli.Lactobacillales.Streptococcaceae.Streptococcus	CAPN9
178790	ENSG00000135773	rs7515210	0.0606098	9.01E-05	0.033473606	0.275695474	0.255958444	-0.604325706	0.152717245	-0.0915512	0.134079005	0.144853666	0.070320074	0.083292639	0.07881445	0.000242572	0.423477019	0.89042262	Bacteria.Actinobacteria.Actinobacteria	CAPN9
178791	ENSG00000135773	rs7515210	0.002260653	0.000256088	0.192528953	0.61593264	0.516122528	-0.732551992	0.082072937	-0.036443243	0.16243058	0.18952824	0.062337385	0.072306573	0.019626173	0.001248647	0.999814869	0.94190016	Bacteria.Actinobacteria.Actinobacteria.Corynebacteriales.Corynebacteriaceae	CAPN9
178792	ENSG00000135773	rs7515210	0.244428859	0.029355725	0.812280405	0.976362438	0.318561695	-0.670969659	0.023615464	-0.003466645	0.271239714	0.301272994	0.099042498	0.116556557	0.656649788	0.143579217	0.99967607	0.999141757	Bacteria.Firmicutes.Negativicutes.Selenomonadales	CAPN9
178793	ENSG00000135773	rs7515210	0.00093123	2.61E-05	0.100343854	0.325543528	0.474288104	-0.742028379	0.121289991	-0.077947862	0.136806525	0.164090707	0.072779217	0.078694848	0.004896581	9.55E-05	0.998173674	0.991886968	Bacteria.Firmicutes.Bacilli.Bacillales	CAPN9
178794	ENSG00000135773	rs7515210	0.024068203	0.000125759	0.997753433	0.958791402	0.378266473	-0.674093449	-0.000214158	0.003811981	0.163804678	0.165408745	0.075772144	0.07349543	0.056110543	0.00041941	0.933425009	0.99827201	Bacteria.Firmicutes.Clostridia.Clostridiales.Ruminococcaceae..Eubacterium..coprostanoligenes.group	CAPN9
178795	ENSG00000135773	rs7515210	0.023402561	4.71E-05	0.289914583	0.130414847	0.319623184	-0.615379549	-0.054994945	0.083054083	0.137726921	0.141249881	0.051547608	0.054229037	0.037590243	0.000107395	0.712584067	0.811069705	Bacteria.Firmicutes.Negativicutes.Selenomonadales.Acidaminococcaceae.Phascolarctobacterium	CAPN9
178796	ENSG00000135773	rs7515210	0.000381161	9.42E-07	0.049033439	0.037562675	0.526701193	-0.866590976	-0.143561709	0.163391627	0.140643661	0.160197239	0.071590793	0.076985242	0.002580736	6.38E-06	0.997851323	0.905123355	Bacteria.Firmicutes.Clostridia.Clostridiales.Lachnospiraceae.Fusicatenibacter	CAPN9
178797	ENSG00000135773	rs7515210	0.012093839	0.001502626	0.250502101	0.398230229	0.607635196	-0.882414602	-0.088917457	0.08394041	0.235462386	0.266382056	0.076697807	0.0987181	0.157650902	0.019523963	0.996108676	0.995274411	Bacteria.Firmicutes.Clostridia.Clostridiales.Lachnospiraceae..Ruminococcus..gnavus.group	CAPN9
178798	ENSG00000135773	rs7515210	0.107485376	0.000755635	0.707601774	0.880923184	0.320776523	-0.656388805	-0.026831119	0.010023178	0.196578859	0.185788376	0.071225942	0.066652178	0.233233014	0.004891612	0.984987993	0.979204363	Bacteria.Proteobacteria.Deltaproteobacteria.Desulfovibrionales.Desulfovibrionaceae.Desulfovibrio	CAPN9
178799	ENSG00000135773	rs7515210	0.000395283	4.06E-06	0.051415821	0.063195079	0.529784011	-0.876792696	-0.114302277	0.115933501	0.141887357	0.174434521	0.057611673	0.061351113	0.002696909	1.78E-05	0.732643178	0.724589811	Bacteria.Firmicutes.Clostridia.Clostridiales.Lachnospiraceae.Roseburia	CAPN9
178800	ENSG00000135773	rs7515210	0.002511121	1.06E-05	0.276557529	0.848371904	0.406579653	-0.687274277	-0.075933622	0.015081508	0.129393831	0.1440872	0.069209128	0.078570599	0.006562183	2.58E-05	0.997048205	0.999513539	Bacteria.Firmicutes.Clostridia.Clostridiales.Lachnospiraceae.Dorea	CAPN9
178801	ENSG00000135773	rs7515210	0.001724358	1.79E-06	0.484258877	0.11770855	0.419344935	-0.729744226	-0.038019321	0.084670197	0.128340727	0.139209577	0.054048089	0.053414056	0.004647044	5.36E-06	0.934169653	0.990835033	Bacteria.Bacteroidetes.Bacteroidia.Bacteroidales.Porphyromonadaceae.Parabacteroides	CAPN9
178802	ENSG00000135773	rs7515210	0.093755423	0.025010954	0.228821477	0.198196484	1.283029745	-1.539605222	-0.15344931	0.148056198	0.754526255	0.671288049	0.126330462	0.113908322	0.976698113	0.414561591	0.996576058	0.758720757	Bacteria.Firmicutes.Clostridia.Clostridiales	CAPN9
178803	ENSG00000135773	rs7515210	0.080554171	0.151873145	0.369418433	0.973069532	0.754709473	-0.706854907	-0.091251167	0.004144038	0.425253529	0.48758159	0.100970229	0.122289869	0.507838939	0.474460773	0.877993233	0.998393433	Bacteria.Proteobacteria	CAPN9
178804	ENSG00000135773	rs7515210	0.005769018	2.42E-06	0.044476234	0.168409654	0.353993609	-0.684617707	-0.090681917	0.06600173	0.124052217	0.132590765	0.044264144	0.047394039	0.014373515	8.13E-06	0.466160497	0.768421279	Bacteria.Proteobacteria.Betaproteobacteria.Burkholderiales.Alcaligenaceae.Sutterella	CAPN9
178805	ENSG00000135773	rs7515210	0.001673689	1.95E-06	0.125280928	0.133081511	0.535180749	-0.802223152	0.09368277	-0.090482495	0.163301766	0.153664375	0.060335996	0.059495828	0.012917664	2.25E-05	0.740326791	0.926870238	Bacteria.Firmicutes.Clostridia.Clostridiales.Lachnospiraceae.Lachnospiraceae.UCG.010	CAPN9
178806	ENSG00000135773	rs7515210	0.024485276	0.001441258	0.958445208	0.841689944	0.369782865	-0.649333077	-0.003149479	0.013882815	0.160620003	0.195217764	0.06021597	0.069233802	0.054496407	0.002578095	0.99830237	0.997282036	Bacteria.Firmicutes.Clostridia.Clostridiales.Clostridiaceae.1.Clostridium.sensu.stricto.1	CAPN9
178807	ENSG00000135773	rs7515210	0.001584294	4.88E-06	0.2035169	0.378723445	0.446271613	-0.72992798	0.065008073	-0.044599213	0.135427918	0.146642937	0.050616379	0.050325928	0.005170974	1.86E-05	0.998409995	0.996467843	Bacteria.Verrucomicrobia	CAPN9
178808	ENSG00000135773	rs7515210	0.005689716	0.000151201	0.236704146	0.108546451	0.572578369	-1.030769944	0.087410307	-0.145912959	0.200304976	0.256320451	0.073200443	0.0896936	0.06147433	0.001973708	0.999437234	0.98110946	Bacteria.Proteobacteria.Betaproteobacteria.Neisseriales.Neisseriaceae	CAPN9
178809	ENSG00000135773	rs7515210	0.000446814	8.59E-07	0.024361692	0.173570392	0.473503552	-0.729762519	0.115458828	-0.063539636	0.128101456	0.13431075	0.050105942	0.04618767	0.001770511	3.92E-06	0.99994518	0.999865593	Bacteria.Bacteroidetes.Bacteroidia.Bacteroidales.Prevotellaceae	CAPN9
178810	ENSG00000135773	rs7515210	0.063205461	0.000240103	0.588743977	0.848963471	0.317845521	-0.651406693	-0.036232343	0.012720175	0.168208185	0.167697069	0.066687657	0.066531499	0.116785703	0.000860894	0.978005773	0.996740954	Bacteria.Firmicutes.Clostridia.Clostridiales.Ruminococcaceae.Ruminococcus.1	CAPN9
178811	ENSG00000135773	rs7515210	0.010429758	2.18E-05	0.814601875	0.710350516	0.366561214	-0.661062575	0.012506773	-0.023447837	0.139027427	0.144596375	0.05312249	0.062864377	0.023160859	6.38E-05	0.997466038	0.99585736	Bacteria.Bacteroidetes.Bacteroidia.Bacteroidales.Rikenellaceae	CAPN9
178812	ENSG00000135773	rs7515210	0.115111525	0.000675277	0.009960445	0.153140291	0.215451874	-0.551399035	-0.205661656	0.153673998	0.134936305	0.154527439	0.077494795	0.106335929	0.119177791	0.001118119	0.634009798	0.682453955	Bacteria.Firmicutes.Clostridia.Clostridiales.Ruminococcaceae.Butyricicoccus	CAPN9
178813	ENSG00000135773	rs7515210	0.009993265	1.25E-05	0.915057116	0.797445402	0.370927625	-0.687140484	-0.006609242	-0.016780508	0.13983308	0.145473209	0.061727403	0.065118136	0.02370815	2.88E-05	0.999417824	0.997023453	Bacteria.Firmicutes.Clostridia.Clostridiales.Christensenellaceae.Christensenellaceae.R.7.group	CAPN9
178814	ENSG00000135773	rs7515210	0.004256372	1.03E-05	0.330357448	0.343327401	0.479025247	-0.768953162	0.070207021	-0.072897722	0.161773481	0.160980423	0.071593964	0.076374878	0.017006571	5.32E-05	0.911591624	0.865969103	Bacteria.Firmicutes.Clostridia.Clostridiales.Ruminococcaceae.Ruminococcaceae.UCG.005	CAPN9
178815	ENSG00000135773	rs7515210	0.003840069	5.70E-06	0.978678061	0.860937428	0.378441164	-0.676237268	-0.001875295	0.014069628	0.126276219	0.136989691	0.06990127	0.080001821	0.009260625	1.24E-05	0.998239218	0.997038792	Bacteria.Firmicutes.Clostridia.Clostridiales.Ruminococcaceae.Flavonifractor	CAPN9
178816	ENSG00000135773	rs7515210	0.116003108	0.000585498	0.334318438	0.844021745	0.267950172	-0.643098847	0.08843012	-0.020739486	0.168235088	0.178005583	0.090924233	0.104995364	0.172396649	0.001694462	0.925664213	0.979665691	Bacteria.Actinobacteria	CAPN9
178817	ENSG00000135773	rs7515210	0.010017799	1.18E-05	0.909565423	0.785108493	0.370245101	-0.686417321	-0.007047987	-0.018204234	0.139624103	0.144824158	0.061811773	0.066492134	0.023311173	2.83E-05	0.999989953	0.995366106	Bacteria.Firmicutes.Clostridia.Clostridiales.Christensenellaceae	CAPN9
178818	ENSG00000135773	rs7515210	0.002857381	4.81E-06	0.511680006	0.902609729	0.398124012	-0.695732526	0.03761515	-0.008407511	0.128491333	0.139657516	0.057010181	0.068444635	0.007527356	1.41E-05	0.999334555	0.999343081	Bacteria.Firmicutes.Erysipelotrichia.Erysipelotrichales.Erysipelotrichaceae.Erysipelotrichaceae.UCG.003	CAPN9
178819	ENSG00000135773	rs7515210	0.098442459	0.001206068	0.296398771	0.465069381	0.271058537	-0.596789333	-0.085212947	0.066791085	0.161716108	0.176357323	0.08096079	0.090898018	0.164371977	0.003188912	0.95917866	0.994553009	Bacteria.Firmicutes.Clostridia.Clostridiales.Ruminococcaceae.Ruminiclostridium.9	CAPN9
178820	ENSG00000135773	rs7515210	0.014538188	0.000485774	0.427441232	0.550035315	0.503137418	-0.778774545	0.069256173	-0.052831121	0.200464011	0.212165418	0.086732244	0.087935585	0.059586052	0.00234547	0.963485106	0.971945944	Bacteria.Firmicutes.Bacilli.Lactobacillales.Carnobacteriaceae.Granulicatella	CAPN9
178821	ENSG00000135773	rs7515210	0.023879303	0.001230569	0.421120927	0.572752718	0.536599005	-0.782215875	0.067921148	-0.044649293	0.232045479	0.231597192	0.083902239	0.078770225	0.167668182	0.011552361	0.998986731	0.998377846	Bacteria.Firmicutes.Clostridia.Clostridiales.Family.XI.Anaerococcus	CAPN9
178822	ENSG00000135773	rs7515210	0.013688712	0.000221924	0.183892715	0.038676052	0.770048463	-1.336224036	-0.105964293	0.193551543	0.303989861	0.341926906	0.07890491	0.09174157	0.162661934	0.006167524	0.742320803	0.890273479	Bacteria.Firmicutes.Clostridia.Clostridiales.Lachnospiraceae..Eubacterium..rectale.group	CAPN9
178823	ENSG00000135773	rs7515210	0.027985592	0.001684186	0.862933724	0.885534132	0.400626428	-0.701323099	0.015281339	-0.01552461	0.178289234	0.214131782	0.088170533	0.107425528	0.098556388	0.005605934	0.998330087	0.999834196	Bacteria.Actinobacteria.Coriobacteriia.Coriobacteriales.Coriobacteriaceae.Collinsella	CAPN9
178824	ENSG00000135773	rs7515210	0.007679162	0.00023945	0.222354773	0.514364631	0.599194464	-0.800364824	0.112141078	-0.056737503	0.217878684	0.20600143	0.091030455	0.086543741	0.042256793	0.001800616	0.944143041	0.939089656	Bacteria.Firmicutes.Clostridia.Clostridiales.Ruminococcaceae.Ruminiclostridium.6	CAPN9
178825	ENSG00000135773	rs7515210	0.007312747	0.000681362	0.115240847	0.112351281	0.80685687	-1.163512661	-0.100057686	0.113902724	0.291496139	0.326326817	0.062688297	0.070783288	0.154404838	0.016152678	0.999785669	0.999420701	Bacteria.Firmicutes.Clostridia.Clostridiales.Ruminococcaceae.Faecalibacterium	CAPN9
178826	ENSG00000135773	rs7515210	0.038083445	0.00081055	0.984220537	0.81691622	0.37871148	-0.651343227	-0.001782662	0.024255801	0.178938889	0.185522176	0.089793103	0.10435334	0.097985503	0.002362165	0.999550585	0.976436433	Bacteria.Firmicutes.Clostridia.Clostridiales.Lachnospiraceae.Lachnospiraceae.ND3007.group	CAPN9
178827	ENSG00000135773	rs7515210	0.002934521	2.12E-06	0.043442329	0.113751154	0.381522323	-0.71442712	0.099129964	-0.085943951	0.123494605	0.137452559	0.048144289	0.053620648	0.006359604	6.37E-06	0.937508231	0.867193888	Bacteria.Firmicutes.Negativicutes.Selenomonadales.Veillonellaceae.Dialister	CAPN9
178828	ENSG00000135773	rs7515210	0.081503641	0.000109547	0.816437743	0.44739319	0.336506727	-0.758336265	-0.01673694	-0.056521558	0.190217622	0.18426489	0.071814521	0.073948905	0.202080559	0.001049449	0.999469974	0.986131077	Bacteria.Bacteroidetes.Bacteroidia.Bacteroidales.Porphyromonadaceae.Barnesiella	CAPN9
178829	ENSG00000135773	rs7515210	0.002142057	2.83E-05	0.227166426	0.145438275	0.506499059	-0.890312771	-0.087145359	0.138037351	0.158503209	0.197881411	0.071486618	0.093696085	0.012185721	0.000107702	0.999513786	0.851375219	Bacteria.Firmicutes.Erysipelotrichia.Erysipelotrichales.Erysipelotrichaceae	CAPN9
178830	ENSG00000135773	rs7515210	0.003588809	5.03E-06	0.82057894	0.958816465	0.381854275	-0.67875423	-0.019455128	-0.005162883	0.126426925	0.136582971	0.085439777	0.099601607	0.006602526	1.17E-05	0.972349599	0.962523641	Bacteria.Firmicutes.Clostridia.Clostridiales.Ruminococcaceae.Ruminiclostridium.5	CAPN9
178831	ENSG00000135773	rs7515210	0.125506172	0.004068865	0.440255744	0.120166601	0.748878272	-1.303240597	-0.066134004	0.124408208	0.482604684	0.437797861	0.085174581	0.079017226	0.693328646	0.110322697	0.99911693	0.98634337	Bacteria.Bacteroidetes.Bacteroidia.Bacteroidales.Bacteroidaceae.Bacteroides	CAPN9
178832	ENSG00000135773	rs7515210	0.047968872	0.000429698	0.584324378	0.44635518	0.328645364	-0.608556787	0.03000641	-0.047583007	0.163090161	0.164106743	0.054578709	0.062111661	0.10436242	0.001343011	0.968653291	0.965530807	Bacteria.Proteobacteria.Gammaproteobacteria.Enterobacteriales.Enterobacteriaceae	CAPN9
178833	ENSG00000135773	rs7515210	0.002886026	2.08E-06	0.523025776	0.158880029	0.385542606	-0.70717255	0.035901097	-0.096257344	0.124567185	0.135899949	0.055911118	0.067550811	0.00662393	5.63E-06	0.834047031	0.818491398	Bacteria.Proteobacteria.Gammaproteobacteria.Pasteurellales.Pasteurellaceae	CAPN9
178834	ENSG00000135773	rs7515210	0.013845917	0.000128209	0.267695702	0.419289522	0.332813315	-0.63080062	0.073859892	-0.062778863	0.131612578	0.154999645	0.066074858	0.077243528	0.024335201	0.000239678	0.882952099	0.856126612	Bacteria.Firmicutes.Clostridia.Clostridiales.Lachnospiraceaencultured	CAPN9
178835	ENSG00000135773	rs7515210	0.002924819	6.22E-06	0.007005708	0.029087912	0.369332171	-0.646846349	0.181857445	-0.166966597	0.119505155	0.131665042	0.065331956	0.074841094	0.006663862	1.71E-05	0.761896267	0.750526165	Bacteria.Firmicutes.Clostridia.Clostridiales.Lachnospiraceae.Coprococcus.1	CAPN9
178836	ENSG00000135773	rs7515210	0.000307208	3.98E-07	0.057331657	0.005477473	0.648018376	-1.094997747	0.133608995	-0.214018849	0.170066676	0.19445351	0.069064028	0.074516661	0.002682527	3.80E-06	0.999305535	0.816484069	Bacteria.Proteobacteria.Gammaproteobacteria.Pseudomonadales.Pseudomonadaceae.Pseudomonas	CAPN9
178837	ENSG00000135773	rs7515210	0.00181236	4.52E-06	0.246420987	0.645320907	0.420532684	-0.710281803	0.066724215	-0.029178171	0.129354308	0.142113916	0.057055148	0.063102651	0.004854294	1.10E-05	0.996546716	0.99835739	Bacteria.Firmicutes.Clostridia.Clostridiales.Ruminococcaceae.Ruminococcaceae.UCG.002	CAPN9
178838	ENSG00000135773	rs7515210	0.011795953	8.12E-06	0.617379399	0.239802023	0.424786449	-0.752226373	0.034676521	-0.080474774	0.164004303	0.155372002	0.069084842	0.067843374	0.041788769	5.14E-05	0.953842534	0.906546295	Bacteria.Firmicutes.Clostridia.Clostridiales.Ruminococcaceae.Ruminococcaceae.UCG.003	CAPN9
178839	ENSG00000135775	rs3789662	0.280710889	0.054359518	0.991776484	0.372114249	-0.172297209	0.463123094	-0.00065381	-0.086867219	0.158414091	0.236427896	0.063194795	0.096665809	0.198895472	0.034477118	0.999507593	0.935584968	Bacteria.Firmicutes.Clostridia.Clostridiales.Lachnospiraceae.Lachnoclostridium	COG2
178840	ENSG00000135775	rs3789662	0.154472269	0.209595291	0.448872725	0.924665359	-0.298371284	0.386589561	-0.062713791	0.011312705	0.207140082	0.305113374	0.082319454	0.1191805	0.263625673	0.141064765	0.997152221	0.990360691	Bacteria.Firmicutes.Clostridia.Clostridiales.Family.XI	COG2
178841	ENSG00000135775	rs3789662	0.182046459	0.098311749	0.658286928	0.594763956	-0.223554072	0.447340725	-0.023842066	0.056153508	0.165756532	0.266781919	0.053663392	0.105050085	0.174399064	0.058094204	0.998735039	0.999709092	Bacteria.Bacteroidetes.Bacteroidia.Bacteroidales.Prevotellaceae.Prevotella.9	COG2
178842	ENSG00000135775	rs3789662	0.132650756	0.018261372	0.571629344	0.072157277	-0.238045607	0.584205631	-0.041705274	0.269256777	0.156347567	0.24136303	0.07336106	0.147342321	0.118295054	0.013110119	0.998173674	0.986722564	Bacteria.Firmicutes.Bacilli.Bacillales	COG2
178843	ENSG00000135775	rs3789662	0.292194983	0.881009693	0.818209922	0.1081648	-0.155117264	0.040719561	0.017105785	-0.194434096	0.146088526	0.270975504	0.074125887	0.119388139	0.201333512	0.174966864	0.963722971	0.869982542	Bacteria.Firmicutes.Clostridia.Clostridiales.Lachnospiraceae..Eubacterium..eligens.group	COG2
178844	ENSG00000135775	rs3789662	0.162666233	0.085660009	0.467016859	0.984522564	-0.19256809	0.36312979	0.041598939	0.001759228	0.136385808	0.208111308	0.056862062	0.090342107	0.094973931	0.025782477	0.934169653	0.993737237	Bacteria.Bacteroidetes.Bacteroidia.Bacteroidales.Porphyromonadaceae.Parabacteroides	COG2
178845	ENSG00000135775	rs3789662	0.656909043	0.492109401	0.555919124	0.629341396	-0.090943201	0.226677846	0.047284958	-0.071246226	0.203814432	0.328134891	0.07988255	0.146924816	0.531001277	0.247383362	0.99946547	0.972078348	Bacteria.Firmicutes.Erysipelotrichia.Erysipelotrichales.Erysipelotrichaceae..Clostridium..innocuum.group	COG2
178846	ENSG00000135775	rs3789662	0.987230151	0.769495429	0.652441987	0.769556781	0.007036755	0.182227855	-0.035886558	0.033757256	0.437988556	0.619310102	0.079319365	0.114757108	0.931061981	0.720093623	0.998947111	0.995399427	Bacteria.Bacteroidetes	COG2
178847	ENSG00000135775	rs3789662	0.233845512	0.393822063	0.771289881	0.033788388	-0.164312867	0.183585449	-0.017328296	-0.200953755	0.136754797	0.213889206	0.059366813	0.092701015	0.158717589	0.096557827	0.833402251	0.650786495	Bacteria.Firmicutes.Clostridia.Clostridiales.Lachnospiraceae.Lachnospira	COG2
178848	ENSG00000135775	rs3789662	0.211538242	0.060583202	0.499707245	0.204752909	-0.169504548	0.390840925	0.0478711	0.150498147	0.134358237	0.204712926	0.070534555	0.117504929	0.131937505	0.020494749	0.734378368	0.941859322	Bacteria.Actinobacteria.Actinobacteria.Bifidobacteriales.Bifidobacteriaceae.Bifidobacterium	COG2
178849	ENSG00000135775	rs3789662	0.159222567	0.111819905	0.707708921	0.734900604	-0.195845352	0.33787384	-0.020070662	-0.030688268	0.137553695	0.209650312	0.053300115	0.090246997	0.105887628	0.037526654	0.732289207	0.989235938	Bacteria.Firmicutes.Negativicutes.Selenomonadales.Acidaminococcaceae	COG2
178850	ENSG00000135775	rs3789662	0.241003101	0.085708424	0.592990359	0.101750629	-0.159063539	0.357230083	-0.033725298	0.160527209	0.134443333	0.204762533	0.062789027	0.096729596	0.124473537	0.024505897	0.998880039	0.911592816	Bacteria.Proteobacteria.Deltaproteobacteria.Desulfovibrionales.Desulfovibrionaceae.Bilophila	COG2
178851	ENSG00000135775	rs3789662	0.367166228	0.007345574	0.805376551	0.05609676	-0.158679355	0.973939528	0.020318994	0.278064358	0.17475128	0.352066384	0.08213438	0.142999214	0.364303957	0.013775117	0.998768023	0.918960091	Bacteria.Firmicutes.Clostridia.Clostridiales.Ruminococcaceae.Ruminococcaceae.NK4A214.group	COG2
178852	ENSG00000135775	rs3789662	0.017253604	0.177532302	0.046429518	0.56021111	-0.512191622	0.563187235	-0.141501663	0.088981484	0.209665316	0.41321379	0.069718009	0.151976302	0.081392922	0.194873064	0.317180754	0.840928116	Bacteria.Firmicutes.Erysipelotrichia.Erysipelotrichales.Erysipelotrichaceae.Holdemanella	COG2
178853	ENSG00000135775	rs3789662	0.28806665	0.191172009	0.816864071	0.759828795	-0.163388708	0.317783252	-0.014552411	0.032099154	0.152555963	0.240622394	0.062589243	0.104565987	0.180167763	0.062457541	0.997528932	0.997707395	Bacteria.Bacteroidetes.Bacteroidia.Bacteroidales.Rikenellaceae.Alistipes	COG2
178854	ENSG00000135775	rs3789662	0.789943545	0.365648281	0.502529282	0.759742631	-0.060550485	0.262338481	0.0501457	-0.029824248	0.226384734	0.287990311	0.074376414	0.097119294	0.453989143	0.185899312	0.999614985	0.99936283	Bacteria.Firmicutes.Clostridia.Clostridiales.Lachnospiraceae.Tyzzerella.4	COG2
178855	ENSG00000135775	rs3789662	0.676810187	0.188153656	0.010724741	0.860062514	-0.056023557	0.260047905	0.175555695	0.018930541	0.133810324	0.195550477	0.066849923	0.106961526	0.286320549	0.04456905	0.414233494	0.903961713	Bacteria.Firmicutes.Clostridia.Clostridiales.Peptostreptococcaceae	COG2
178856	ENSG00000135775	rs3789662	0.070316903	0.018199903	0.120387811	0.073226368	-0.267144204	0.695485268	-0.082058691	0.214927607	0.145214433	0.28717922	0.052150828	0.118063667	0.093677691	0.018194286	0.77817212	0.602360982	Bacteria.Firmicutes.Clostridia.Clostridiales.Lachnospiraceae.Tyzzerella	COG2
178857	ENSG00000135775	rs3789662	0.261407938	0.111003519	0.788537006	0.775583105	-0.216973776	0.397758499	0.018776239	-0.032909974	0.191542105	0.246235171	0.069721725	0.114969264	0.229468121	0.059726665	0.998997514	0.969189617	Bacteria.Firmicutes.Clostridia.Clostridiales.Ruminococcaceae.Subdoligranulum	COG2
178858	ENSG00000135775	rs3789662	0.837815645	0.207941119	0.0416688	0.794512664	-0.03013125	0.261025264	0.138485675	0.028454291	0.146625574	0.205256204	0.066666075	0.108807147	0.343016462	0.067900383	0.713126428	0.997039038	Bacteria.Firmicutes.Clostridia.Clostridiales.Peptostreptococcaceae.Intestinibacter	COG2
178859	ENSG00000135775	rs3789662	0.437308845	0.163194708	0.646520436	0.971234613	-0.133210324	0.364042134	-0.029954604	-0.003412427	0.170456868	0.258160828	0.065018203	0.094274014	0.316244061	0.09377818	0.970184809	0.959284429	Bacteria.Proteobacteria.Betaproteobacteria.Burkholderiales	COG2
178860	ENSG00000135775	rs3789662	0.848683588	0.132952502	0.95704597	0.238377739	-0.135053499	1.460605951	-0.006533713	-0.200678734	0.70505985	0.960081355	0.120847156	0.168662392	0.987348183	0.567346415	0.996576058	0.782490874	Bacteria.Firmicutes.Clostridia.Clostridiales	COG2
178861	ENSG00000135775	rs3789662	0.496967782	0.153304291	0.6914399	0.625640348	-0.129810238	0.486169988	0.035279978	0.084562362	0.190045779	0.336545515	0.088499218	0.172516988	0.427226087	0.102721394	0.999274386	0.998480911	Bacteria.Firmicutes.Clostridia.Clostridiales.Ruminococcaceae.Ruminococcaceae.UCG.013	COG2
178862	ENSG00000135775	rs3789662	0.451788772	0.644050168	0.458668069	0.465879574	-0.11930889	0.163044507	-0.056333511	0.136823882	0.15762322	0.351256897	0.075573473	0.18654759	0.336029245	0.231951708	0.725615093	0.982679299	Bacteria.Firmicutes.Bacilli	COG2
178863	ENSG00000135775	rs3789662	0.993619385	0.393718781	0.577589007	0.817448032	-0.002795325	0.39382994	-0.062559953	-0.039937085	0.348225106	0.458737226	0.111777107	0.172327154	0.864539579	0.443163717	0.99967607	0.999141757	Bacteria.Firmicutes.Negativicutes.Selenomonadales	COG2
178864	ENSG00000135775	rs3789662	0.83992326	0.542637158	0.23068412	0.019245945	-0.035777308	-0.183689735	0.090830733	-0.329478193	0.176425652	0.300144206	0.075081251	0.137308294	0.546057375	0.258929085	0.829340455	0.598995787	Bacteria.Firmicutes.Clostridia.Clostridiales.Lachnospiraceae..Eubacterium..xylanophilum.group	COG2
178865	ENSG00000135775	rs3789662	0.137409218	0.025041946	0.69359032	0.075940433	-0.202023031	0.49036058	0.023262095	-0.14987249	0.134343747	0.21385106	0.058784718	0.083120212	0.086663557	0.01308866	0.996033175	0.929840174	Bacteria.Firmicutes.Clostridia.Clostridiales.Lachnospiraceae.Lachnospiraceae.NK4A136.group	COG2
178866	ENSG00000135775	rs3789662	0.213961938	0.039572733	0.863627902	0.236124638	-0.170705427	0.457765856	0.012626977	0.176809828	0.136037527	0.218004036	0.073229987	0.147881798	0.134239429	0.013197638	0.864584304	0.981809111	Bacteria.Firmicutes.Clostridia.Clostridiales.Ruminococcaceaencultured	COG2
178867	ENSG00000135775	rs3789662	0.19459463	0.066552745	0.629822851	0.335444158	-0.253605072	0.583536567	-0.038123501	0.142139245	0.19352906	0.312799529	0.078729502	0.14649141	0.225309877	0.062388749	0.988161388	0.950695192	Bacteria.Firmicutes.Bacilli.Lactobacillales.Carnobacteriaceae	COG2
178868	ENSG00000135775	rs3789662	0.30630173	0.059531124	0.997396874	0.318392645	-0.184613545	0.51752539	-0.000366388	0.190704359	0.179061668	0.269925656	0.111876938	0.189686581	0.257052047	0.044476531	0.968062446	0.989731238	Bacteria.Actinobacteria.Coriobacteriia.Coriobacteriales.Coriobacteriaceae	COG2
178869	ENSG00000135775	rs3789662	0.957482813	0.315067886	0.338497011	0.940631535	-0.011863694	0.4166378	0.104444092	0.013915412	0.221686931	0.411555214	0.108329178	0.186133616	0.678626727	0.239386845	0.923478391	0.999148231	Bacteria.Firmicutes.Clostridia.Clostridiales.Ruminococcaceae.Anaerotruncus	COG2
178870	ENSG00000135775	rs3789662	0.148998305	0.113331337	0.284243	0.603441553	-0.195871987	0.33248833	0.065645074	0.064969818	0.134146949	0.207194575	0.060804117	0.124471395	0.096753549	0.038667431	0.557170438	0.967899715	Bacteria.Firmicutes.Negativicutes.Selenomonadales.Veillonellaceae.Veillonella	COG2
178871	ENSG00000135775	rs3789662	0.289867941	0.06256616	0.369576269	0.688557247	-0.146624387	0.441084562	0.044168796	0.041009283	0.13741989	0.232846518	0.048889383	0.101865836	0.151674478	0.02557264	0.99894297	0.998882343	Bacteria.Verrucomicrobia.Verrucomicrobiae.Verrucomicrobiales.Verrucomicrobiaceae.Akkermansia	COG2
178872	ENSG00000135775	rs3789662	0.093697194	0.019012104	0.250247372	0.108998972	-0.35524454	0.74283605	-0.087270442	0.228608771	0.208874943	0.308945442	0.07523626	0.14071071	0.202877962	0.037800267	0.683732905	0.776561289	Bacteria.Firmicutes.Erysipelotrichia.Erysipelotrichales.Erysipelotrichaceae.Faecalitalea	COG2
178873	ENSG00000135775	rs3789662	0.70424716	0.101815134	0.613762767	0.475174756	-0.086156341	0.476501388	-0.046353432	-0.081206364	0.225987735	0.287182791	0.091405735	0.113070837	0.588873249	0.117417787	0.997570438	0.98026227	Bacteria.Firmicutes.Clostridia.Clostridiales.Lachnospiraceae.Lachnospiraceae.UCG.008	COG2
178874	ENSG00000135775	rs3789662	0.199342502	0.792013588	0.618768237	0.30198663	-0.237551979	0.086018776	-0.034763845	-0.134081338	0.183235641	0.324884011	0.069533674	0.128884518	0.251771439	0.351273458	0.866913162	0.897880996	Bacteria.Firmicutes.Clostridia.Clostridiales.Ruminococcaceae.Ruminococcaceae.UCG.014	COG2
178875	ENSG00000135775	rs3789662	0.032729687	0.010287427	0.086792292	0.056252654	-0.472593624	0.916391025	-0.131113555	0.273269521	0.216658034	0.346885085	0.075419189	0.140624965	0.160558473	0.032951107	0.999437234	0.98110946	Bacteria.Proteobacteria.Betaproteobacteria.Neisseriales.Neisseriaceae	COG2
178876	ENSG00000135775	rs3789662	0.177087484	0.199112774	0.638720362	0.80334019	-0.226847131	0.378498191	0.031658671	-0.022290986	0.166265911	0.291803342	0.067120866	0.089152975	0.219904645	0.100374608	0.975964793	0.965530807	Bacteria.Proteobacteria.Gammaproteobacteria.Enterobacteriales.Enterobacteriaceae	COG2
178877	ENSG00000135775	rs3789662	0.303239878	0.039839227	0.958205673	0.262598196	-0.163777605	0.49949189	0.004080861	0.138652083	0.157841725	0.238206374	0.077575803	0.122709254	0.264061157	0.025873114	0.839446654	0.9650483	Bacteria.Bacteroidetes.Bacteroidia.Bacteroidales.Porphyromonadaceae.Odoribacter	COG2
178878	ENSG00000135775	rs3789662	0.884724768	0.293196279	0.609460568	0.597011921	0.071411692	0.505688449	-0.050897154	-0.054906924	0.490652766	0.477251848	0.099158143	0.103349397	0.920024594	0.544127263	0.956359196	0.939156644	Bacteria.Firmicutes.Clostridia.Clostridiales.Ruminococcaceae	COG2
178879	ENSG00000135775	rs3789662	0.121367423	0.091890426	0.333319984	0.530343822	-0.367043604	0.501063011	-0.085289332	0.069184107	0.233894559	0.292951926	0.087512622	0.109675207	0.32363202	0.111748207	0.996483139	0.871021559	Bacteria.Bacteroidetes.Bacteroidia.Bacteroidales.Porphyromonadaceae.Butyricimonas	COG2
178880	ENSG00000135775	rs3789662	0.18693301	0.234683599	0.726876286	0.979814627	-0.208964487	0.333114121	0.022968702	-0.002254365	0.156696966	0.277747722	0.06548036	0.088763658	0.188425671	0.104570633	0.998302481	0.99820445	Bacteria.Proteobacteria.Gammaproteobacteria.Enterobacteriales.Enterobacteriaceae.Escherichia.Shigella	COG2
178881	ENSG00000135775	rs3789662	0.508771532	0.334091656	0.654467645	0.766467958	-0.123669573	0.291697893	0.032866237	-0.034808271	0.186147149	0.299783353	0.073100075	0.116717974	0.379878826	0.136107847	0.987941569	0.997803387	Bacteria.Actinobacteria.Actinobacteria.Micrococcales	COG2
178882	ENSG00000135775	rs3789662	0.16545711	0.009178217	0.509391326	0.043348028	-0.248566896	0.686321314	-0.062621209	0.276872222	0.177233318	0.255672583	0.094395758	0.134405689	0.215962384	0.013497693	0.977255672	0.973105641	Bacteria.Firmicutes.Clostridia.Clostridiales.Ruminococcaceae.Ruminiclostridium.9	COG2
178883	ENSG00000135775	rs3789662	0.454470737	0.278989216	0.762865826	0.866755421	-0.141916321	0.413678033	0.019343101	0.023610139	0.188611901	0.378973867	0.063844996	0.140172777	0.406474733	0.190199618	0.999586829	0.996426659	Bacteria.Firmicutes.Negativicutes.Selenomonadales.Veillonellaceae.Megasphaera	COG2
178884	ENSG00000135775	rs3789662	0.296084761	0.125640024	0.563134933	0.682408293	-0.152787532	0.334293924	0.04045838	-0.041362389	0.145068248	0.21550894	0.069620676	0.100639863	0.179380626	0.031703922	0.999417824	0.997023453	Bacteria.Firmicutes.Clostridia.Clostridiales.Christensenellaceae.Christensenellaceae.R.7.group	COG2
178885	ENSG00000135775	rs3789662	0.292061258	0.053352334	0.771469712	0.230112233	-0.23255909	0.596426477	-0.030128691	0.215848426	0.218961583	0.30316776	0.103304621	0.178200497	0.31822265	0.054713846	0.998330087	0.999834196	Bacteria.Actinobacteria.Coriobacteriia.Coriobacteriales.Coriobacteriaceae.Collinsella	COG2
178886	ENSG00000135775	rs3789662	0.342243667	0.134072466	0.265762936	0.993202044	-0.13560745	0.373706975	-0.083836348	0.001250228	0.141754955	0.246365568	0.074694435	0.146184282	0.19472986	0.041260207	0.592429521	0.961034326	Bacteria.Firmicutes.Bacilli.Lactobacillales.Streptococcaceae	COG2
178887	ENSG00000135775	rs3789662	0.484385967	0.295783854	0.642049163	0.808007018	-0.126568538	0.308960414	-0.039714218	0.030351283	0.179981779	0.293166571	0.085044025	0.124403262	0.309226485	0.111525876	0.993501001	0.954085234	Bacteria.Firmicutes.Erysipelotrichia.Erysipelotrichales	COG2
178888	ENSG00000135775	rs3789662	0.229368052	0.164575688	0.914902903	0.812045962	-0.189886889	0.403179171	-0.008028918	0.032374251	0.15651415	0.286867172	0.074850138	0.135603912	0.210345514	0.080416928	0.924572165	0.99827201	Bacteria.Firmicutes.Clostridia.Clostridiales.Ruminococcaceae..Eubacterium..coprostanoligenes.group	COG2
178889	ENSG00000135775	rs3789662	0.845076608	0.097201892	0.873674397	0.212943264	-0.098349759	1.299651328	-0.015719314	-0.190524048	0.501338925	0.772462733	0.098484698	0.151489809	0.9056128	0.404326408	0.887512431	0.726330417	Bacteria.Firmicutes.Clostridia.Clostridiales.Lachnospiraceae	COG2
178890	ENSG00000135775	rs3789662	0.38742145	0.134763503	0.637850351	0.935780239	-0.140348736	0.360960753	-0.028784107	-0.006944421	0.161309393	0.238392413	0.060868233	0.085858238	0.254862426	0.073749474	0.943988959	0.967185209	Bacteria.Proteobacteria.Betaproteobacteria.Burkholderiales.Alcaligenaceae	COG2
178891	ENSG00000135775	rs3789662	0.743760138	0.248203799	0.315550454	0.768875896	-0.059256761	0.304882661	-0.069086028	0.028120229	0.180522059	0.261697012	0.068311854	0.095304131	0.49673164	0.118199311	0.952041951	0.931534808	Bacteria.Proteobacteria.Betaproteobacteria	COG2
178892	ENSG00000135775	rs3789662	0.153177506	0.318886968	0.518910748	0.601655741	-0.261961712	0.282389869	0.04066581	0.067540486	0.181283137	0.281172012	0.06270736	0.128759706	0.188610835	0.16743677	0.919535335	0.899649397	Bacteria.Firmicutes.Negativicutes.Selenomonadales.Veillonellaceae	COG2
178893	ENSG00000135775	rs3789662	0.180704324	0.088340039	0.573759882	0.453670771	-0.253195395	0.520673885	-0.053142733	0.122244632	0.187150234	0.301002088	0.094001487	0.162178587	0.221356814	0.057837403	0.999550585	0.957302759	Bacteria.Firmicutes.Clostridia.Clostridiales.Lachnospiraceae.Lachnospiraceae.ND3007.group	COG2
178894	ENSG00000135775	rs3789662	0.178195777	0.038715651	0.699555959	0.116857783	-0.212210349	0.466565457	0.023680834	-0.157099947	0.155941655	0.221194018	0.061095352	0.098872146	0.15547071	0.021296723	0.943808501	0.784174705	Bacteria.Firmicutes.Clostridia.Clostridiales.Lachnospiraceae.Roseburia	COG2
178895	ENSG00000135775	rs3789662	0.921119396	0.793646233	0.249670797	0.115927687	-0.019129685	-0.092392212	0.11752472	-0.28592675	0.192445217	0.351782831	0.101194094	0.179484019	0.569927902	0.313832364	0.836537283	0.978883571	Bacteria.Firmicutes.Clostridia.Clostridiales.Family.XIII.Family.XIII.AD3011.group	COG2
178896	ENSG00000135775	rs3789662	0.699037748	0.439548783	0.647716529	0.243437255	-0.086512668	0.214311721	0.039176951	-0.121513733	0.222793852	0.275585706	0.085346132	0.103243406	0.351749726	0.165963981	0.998115183	0.976854668	Bacteria.Firmicutes.Clostridia.Clostridiales.Clostridiaceae.1	COG2
178897	ENSG00000135775	rs3789662	0.104970442	0.048796305	0.300163037	0.304393331	-0.234152354	0.437227224	-0.053709617	0.087544311	0.142444594	0.217799283	0.051431913	0.08457452	0.090408054	0.018885373	0.64283497	0.828718726	Bacteria.Proteobacteria.Betaproteobacteria.Burkholderiales.Alcaligenaceae.Sutterella	COG2
178898	ENSG00000135775	rs3789662	0.299200525	0.127679241	0.529919455	0.641126189	-0.151324872	0.331577628	0.04422243	-0.047679552	0.144616844	0.214929977	0.070031803	0.10181815	0.177711688	0.032668022	0.999989953	0.995249858	Bacteria.Firmicutes.Clostridia.Clostridiales.Christensenellaceae	COG2
178899	ENSG00000135775	rs3789662	0.119417865	0.155153527	0.526571266	0.492295323	-0.226340228	0.308187957	0.04856123	0.08589786	0.143462909	0.214314227	0.076279215	0.124397854	0.118672358	0.062629146	0.690285047	0.92878409	Bacteria.Actinobacteria.Actinobacteria	COG2
178900	ENSG00000135775	rs3789662	0.127424285	0.132813044	0.40982817	0.955086151	-0.232506335	0.366512351	0.050063512	-0.005862472	0.15060888	0.2408267	0.060355976	0.103695712	0.105694818	0.059587596	0.869459173	0.996759562	Bacteria.Bacteroidetes.Bacteroidia.Bacteroidales.Porphyromonadaceae	COG2
178901	ENSG00000135775	rs3789662	0.885619978	0.627684124	0.325601829	0.326296952	-0.029132176	0.140979763	0.07179568	-0.111160613	0.201738072	0.289327933	0.072492509	0.112402082	0.535927067	0.270245727	0.999814869	0.919133689	Bacteria.Actinobacteria.Actinobacteria.Corynebacteriales.Corynebacteriaceae	COG2
178902	ENSG00000135775	rs3789662	0.366656042	0.088839956	0.590146788	0.635540527	-0.139438042	0.39531422	-0.040533209	-0.057201599	0.153396675	0.228898248	0.074885957	0.12013376	0.224301855	0.041389548	0.997851323	0.977487446	Bacteria.Firmicutes.Clostridia.Clostridiales.Lachnospiraceae.Fusicatenibacter	COG2
178903	ENSG00000135775	rs3789662	0.189000024	0.027187968	0.63666614	0.142587995	-0.213473021	0.534839646	0.033156932	-0.156829197	0.16083892	0.236752212	0.069868587	0.105685111	0.180642205	0.019477316	0.99786128	0.999462671	Bacteria.Firmicutes.Clostridia.Clostridiales.Lachnospiraceae.Anaerostipes	COG2
178904	ENSG00000135775	rs3789662	0.482251192	0.255953915	0.720776617	0.337580288	-0.132997617	0.274112426	0.024700556	-0.082549621	0.188199899	0.239201067	0.068812935	0.08545682	0.293689947	0.107784607	0.962147432	0.997412515	Bacteria.Proteobacteria.Gammaproteobacteria.Enterobacteriales.Enterobacteriaceae.Citrobacter	COG2
178905	ENSG00000135775	rs3789662	0.189089625	0.094015473	0.861566396	0.89982032	-0.18062365	0.35336003	-0.009305589	0.009810153	0.136116853	0.207972641	0.053155778	0.077628119	0.110978104	0.034584454	0.997960814	0.998441752	Bacteria.Proteobacteria.Betaproteobacteria.Burkholderiales.Alcaligenaceae.Parasutterella	COG2
178906	ENSG00000135775	rs3789662	0.508285189	0.302718977	0.275785436	0.434373814	-0.101274926	0.249860193	0.070523786	-0.087936423	0.152263424	0.240542984	0.064174177	0.111803426	0.243767466	0.092546632	0.999550314	0.996901429	Bacteria.Proteobacteria.Gammaproteobacteria.Pseudomonadales	COG2
178907	ENSG00000135775	rs3789662	0.987228683	0.769559305	0.652442064	0.769490319	0.007037613	0.182176415	-0.035887049	0.033767612	0.437991627	0.619312012	0.07932047	0.114758228	0.92957135	0.719593298	0.998912436	0.995383189	Bacteria.Bacteroidetes.Bacteroidia.Bacteroidales	COG2
178908	ENSG00000135775	rs3789662	0.613254445	0.252950075	0.382836103	0.924035163	-0.08748734	0.351967775	0.090667565	-0.017520222	0.172271413	0.305185239	0.103202134	0.183041395	0.386866524	0.114277594	0.828658684	0.994506574	Bacteria.Firmicutes.Clostridia.Clostridiales.Family.XIII	COG2
178909	ENSG00000135775	rs3789662	0.288293295	0.191266726	0.816452243	0.759608372	-0.163338616	0.317732621	-0.014578173	0.032124666	0.152581523	0.240636069	0.06255676	0.10455002	0.180314691	0.061856917	0.997466038	0.996556542	Bacteria.Bacteroidetes.Bacteroidia.Bacteroidales.Rikenellaceae	COG2
178910	ENSG00000135775	rs3789662	0.199564072	0.05361127	0.500791502	0.523247718	-0.176016556	0.435246432	-0.052857592	-0.079115582	0.135838103	0.221485733	0.078079772	0.123277887	0.114364182	0.019177563	0.997048205	0.999513539	Bacteria.Firmicutes.Clostridia.Clostridiales.Lachnospiraceae.Dorea	COG2
178911	ENSG00000135775	rs3789662	0.144477993	0.082394265	0.344780723	0.396123159	-0.201349539	0.36541998	0.08376464	-0.142201416	0.136339336	0.207178136	0.088026681	0.166487061	0.072792797	0.023641462	0.946830748	0.956901174	Bacteria.Firmicutes.Clostridia.Clostridiales.Ruminococcaceae.Ruminiclostridium.5	COG2
178912	ENSG00000135775	rs3789662	0.304448683	0.173803069	0.870174083	0.733945423	-0.205403852	0.437681128	-0.01287792	0.049633339	0.198458777	0.318329837	0.07848834	0.145414972	0.274146409	0.134260828	0.998201428	0.99782309	Bacteria.Firmicutes.Bacilli.Bacillales.Staphylococcaceae.Staphylococcus	COG2
178913	ENSG00000135775	rs3789662	0.32184804	0.128908147	0.227211297	0.962608066	-0.139335088	0.37649514	-0.090654956	0.006856453	0.139592132	0.244846588	0.074372852	0.145698111	0.192325424	0.042834728	0.556594838	0.932150214	Bacteria.Firmicutes.Bacilli.Lactobacillales.Streptococcaceae.Streptococcus	COG2
178914	ENSG00000135775	rs3789662	0.468774826	0.243557	0.648455211	0.909953004	-0.130170186	0.336830161	-0.038726746	0.013749543	0.178638189	0.286259169	0.084555799	0.121106619	0.281980073	0.080785293	0.999513786	0.974686324	Bacteria.Firmicutes.Erysipelotrichia.Erysipelotrichales.Erysipelotrichaceae	COG2
178915	ENSG00000135775	rs3789662	0.414842686	0.188166212	0.605780282	0.39625371	-0.134507778	0.294220217	0.035654497	-0.071850257	0.163919057	0.2212537	0.068752611	0.084144472	0.220026662	0.072043328	0.998970432	0.998994847	Bacteria.Firmicutes.Erysipelotrichia.Erysipelotrichales.Erysipelotrichaceae.Erysipelatoclostridium	COG2
178916	ENSG00000135775	rs3789662	0.211509916	0.060578471	0.498994585	0.204922211	-0.169501994	0.390833152	0.047942557	0.150430919	0.13434778	0.20470499	0.070522191	0.117496899	0.131588784	0.02049679	0.733707585	0.942815443	Bacteria.Actinobacteria.Actinobacteria.Bifidobacteriales.Bifidobacteriaceae	COG2
178917	ENSG00000135775	rs3789662	0.42887726	0.15544999	0.156128698	0.053408721	-0.110553027	0.29705291	-0.094006824	0.190448962	0.138883123	0.206721502	0.065529207	0.096830088	0.173795335	0.041606102	0.972085394	0.950708623	Bacteria.Proteobacteria.Deltaproteobacteria.Desulfovibrionales.Desulfovibrionaceae	COG2
178918	ENSG00000135775	rs3789662	0.186076495	0.09115512	0.387365423	0.506847105	-0.180428754	0.353749574	-0.055821869	0.063088207	0.135032422	0.206344789	0.06415108	0.094529118	0.100008829	0.026457043	0.819494869	0.951769913	Bacteria.Proteobacteria.Gammaproteobacteria.Pasteurellales.Pasteurellaceae.Haemophilus	COG2
178919	ENSG00000135775	rs3789662	0.220636264	0.136057575	0.920135266	0.355100908	-0.17687255	0.319813945	-0.007499768	0.103941724	0.143037043	0.21193008	0.074515063	0.111611222	0.141522274	0.036765046	0.919471426	0.968856518	Bacteria.Firmicutes.Clostridia.Clostridiales.Lachnospiraceae..Eubacterium..hallii.group	COG2
178920	ENSG00000135775	rs3789662	0.151030577	0.325163957	0.674417279	0.245079847	-0.219185454	0.223970891	-0.045880694	-0.177957613	0.150876004	0.225938597	0.108729399	0.151733576	0.141516318	0.110165351	0.824556769	0.737251591	Bacteria.Firmicutes.Clostridia.Clostridiales.Ruminococcaceae.Butyricicoccus	COG2
178921	ENSG00000135775	rs3789662	0.162115425	0.080589364	0.662990437	0.660647066	-0.203039886	0.376432062	-0.023637395	0.042807923	0.14361118	0.212132092	0.053996391	0.097067923	0.110680938	0.024654487	0.813491096	0.8806471	Bacteria.Fusobacteria.Fusobacteriia.Fusobacteriales.Fusobacteriaceae.Fusobacterium	COG2
178922	ENSG00000135775	rs3789662	0.886509124	0.188701682	0.72733429	0.289181338	0.124147175	1.60138695	-0.050286358	-0.218607601	0.866492541	1.205723013	0.143610007	0.20459031	0.999415694	0.7510208	0.990344402	0.933994762	Bacteria.Firmicutes	COG2
178923	ENSG00000135775	rs3789662	0.165506802	0.03749057	0.506851844	0.18374367	-0.274990416	0.714322275	-0.050191513	0.192646669	0.196097209	0.336435849	0.075206014	0.143402378	0.278797831	0.051306468	0.999469974	0.986131077	Bacteria.Bacteroidetes.Bacteroidia.Bacteroidales.Porphyromonadaceae.Barnesiella	COG2
178924	ENSG00000135775	rs3789662	0.294618308	0.817825953	0.924973977	0.202414501	-0.16520878	0.067904775	0.006756347	-0.160305919	0.156382345	0.293625772	0.07147249	0.124508858	0.258917958	0.248508051	0.970428374	0.906546295	Bacteria.Firmicutes.Clostridia.Clostridiales.Ruminococcaceae.Ruminococcaceae.UCG.003	COG2
178925	ENSG00000135775	rs3789662	0.200195193	0.040563587	0.850862323	0.260864977	-0.174878094	0.482934308	-0.011573869	0.137181253	0.135151418	0.231174982	0.061316162	0.120962989	0.109745511	0.013811987	0.996546716	0.994860843	Bacteria.Firmicutes.Clostridia.Clostridiales.Ruminococcaceae.Ruminococcaceae.UCG.002	COG2
178926	ENSG00000135775	rs3789662	0.880617096	0.946727148	0.138101347	0.139896063	0.028834294	-0.022070227	0.118130059	-0.198530275	0.191247029	0.329052716	0.078696156	0.132869599	0.527730203	0.437210891	0.940017368	0.87180213	Bacteria.Firmicutes.Clostridia.Clostridiales.Ruminococcaceae.Ruminiclostridium.6	COG2
178927	ENSG00000135775	rs3789662	0.956740615	0.783742254	0.670048718	0.634058592	-0.021793222	0.137400769	-0.032476029	0.046173017	0.400238043	0.49861266	0.075879596	0.096547461	0.87044138	0.716097664	0.99911693	0.98634337	Bacteria.Bacteroidetes.Bacteroidia.Bacteroidales.Bacteroidaceae.Bacteroides	COG2
178928	ENSG00000135775	rs3789662	0.195750564	0.07907504	0.953812689	0.179599405	-0.173793447	0.36223423	0.004569007	0.162339744	0.132971966	0.203083952	0.078586124	0.119685791	0.120019337	0.021749872	0.998239218	0.905556262	Bacteria.Firmicutes.Clostridia.Clostridiales.Ruminococcaceae.Flavonifractor	COG2
178929	ENSG00000135775	rs3789662	0.240717793	0.119550893	0.889442792	0.585930838	-0.198380663	0.478189668	-0.009328573	0.069172596	0.167572132	0.303205625	0.066848909	0.126359131	0.246554656	0.067681919	0.998781983	0.973716764	Bacteria.Firmicutes.Clostridia.Clostridiales.Ruminococcaceae.Ruminococcus.1	COG2
178930	ENSG00000135775	rs3789662	0.182876288	0.148293291	0.9956038	0.545916378	-0.190062991	0.31484611	-0.000306498	-0.053401893	0.141195481	0.215248811	0.055417016	0.087972998	0.133990727	0.051183808	0.886856653	0.955996734	Bacteria.Firmicutes.Negativicutes.Selenomonadales.Acidaminococcaceae.Phascolarctobacterium	COG2
178931	ENSG00000135775	rs3789662	0.162770647	0.080962346	0.667327297	0.668341778	-0.202671509	0.375931006	-0.023321395	0.041814438	0.143577715	0.212116502	0.054015451	0.09716338	0.111058109	0.023945876	0.827207472	0.87724048	Bacteria.Fusobacteria.Fusobacteriia.Fusobacteriales	COG2
178932	ENSG00000135775	rs3789662	0.187911351	0.084349954	0.985497945	0.687689238	-0.183047659	0.39386578	0.000910881	0.040883642	0.137571426	0.224758333	0.049923219	0.101255497	0.104287083	0.032950118	0.99994518	0.999865593	Bacteria.Bacteroidetes.Bacteroidia.Bacteroidales.Prevotellaceae	COG2
178933	ENSG00000135775	rs3789662	0.36104555	0.069651678	0.863903672	0.397725088	-0.164145426	0.49794045	0.022432191	0.170970299	0.178464701	0.270012272	0.130361474	0.200853256	0.272451279	0.048539484	0.938017463	0.994989321	Bacteria.Actinobacteria.Coriobacteriia.Coriobacteriales	COG2
178934	ENSG00000135775	rs3789662	0.867509084	0.24869836	0.420607248	0.680069741	0.051963686	0.426050907	-0.055882071	-0.0362124	0.310278849	0.366088556	0.06895383	0.087427052	0.807039355	0.317973385	0.999785669	0.999420701	Bacteria.Firmicutes.Clostridia.Clostridiales.Ruminococcaceae.Faecalibacterium	COG2
178935	ENSG00000135775	rs3789662	0.079371981	0.389786249	0.247018192	0.989256626	-0.339589107	0.318629745	-0.080473044	-0.001766519	0.19058106	0.368056743	0.06889954	0.13069511	0.2013196	0.252579009	0.984987993	0.98391792	Bacteria.Proteobacteria.Deltaproteobacteria.Desulfovibrionales.Desulfovibrionaceae.Desulfovibrio	COG2
178936	ENSG00000135775	rs3789662	0.210070935	0.070433814	0.674506102	0.350748063	-0.244914747	0.575307216	-0.032646836	0.137207866	0.193501673	0.312859374	0.077389848	0.145997183	0.229837378	0.067753902	0.963485106	0.971945944	Bacteria.Firmicutes.Bacilli.Lactobacillales.Carnobacteriaceae.Granulicatella	COG2
178937	ENSG00000135775	rs3789662	0.350942811	0.568776965	0.632014496	0.360087507	-0.142861234	0.168236078	0.035797016	-0.116786518	0.152074573	0.293746708	0.074401767	0.126719785	0.252010354	0.176395627	0.91821364	0.867628231	Bacteria.Firmicutes.Clostridia.Clostridiales.Ruminococcaceae.Ruminococcaceae.UCG.005	COG2
178938	ENSG00000135775	rs3789662	0.124377747	0.061946291	0.178352157	0.653012011	-0.211437159	0.392893896	0.092040901	-0.053963544	0.135843592	0.206902904	0.067660481	0.119484632	0.080235889	0.023478761	0.938886721	0.940514419	Bacteria.Firmicutes.Clostridia.Clostridiales.Lachnospiraceae.Coprococcus.1	COG2
178939	ENSG00000135775	rs3789662	0.371700376	0.303826337	0.897039006	0.935477475	-0.205031433	0.374489195	0.010113947	-0.008335631	0.227960325	0.361357925	0.077858244	0.102573974	0.410139435	0.192202455	0.916778769	0.9972405	Bacteria.Proteobacteria.Gammaproteobacteria	COG2
178940	ENSG00000135775	rs3789662	0.09789691	0.044079734	0.324604164	0.068189344	-0.256811044	0.437630198	0.073353191	-0.219082549	0.152962238	0.213207342	0.073911438	0.118159142	0.085656077	0.019976349	0.890732322	0.763267976	Bacteria.Firmicutes.Clostridia.Clostridiales.Lachnospiraceaencultured	COG2
178941	ENSG00000135775	rs3789662	0.282595153	0.19908354	0.957180236	0.889378903	-0.187557917	0.385518601	-0.003421545	0.015736314	0.173127761	0.297196146	0.063483324	0.112701471	0.264017595	0.107373765	0.947969708	0.93340069	Bacteria.Firmicutes.Clostridia.Clostridiales.Lachnospiraceae.Lachnospiraceae.UCG.010	COG2
178942	ENSG00000135775	rs3789662	0.287084091	0.062204831	0.362425658	0.693981524	-0.147262567	0.44151907	0.044833259	0.040244597	0.137216588	0.232746003	0.048885519	0.101837635	0.148186727	0.025860665	0.998409995	0.996467843	Bacteria.Verrucomicrobia	COG2
178943	ENSG00000135775	rs3789662	0.208377253	0.131498631	0.443828969	0.069535161	-0.169046094	0.310919297	-0.050752824	0.189826408	0.133057815	0.203592563	0.06588105	0.102890865	0.123809743	0.040179129	0.999334555	0.964883497	Bacteria.Firmicutes.Erysipelotrichia.Erysipelotrichales.Erysipelotrichaceae.Erysipelotrichaceae.UCG.003	COG2
178944	ENSG00000135775	rs3789662	0.832414396	0.079361645	0.099277062	0.613051441	-0.032724276	0.444973548	0.11018816	0.065298831	0.154036224	0.249715147	0.065905566	0.128506346	0.425584877	0.042115906	0.760600799	0.932490779	Bacteria.Firmicutes.Clostridia.Clostridiales.Ruminococcaceae.Ruminococcus.2	COG2
178945	ENSG00000135775	rs3789662	0.543439825	0.227121524	0.422973472	0.858561095	-0.102846452	0.318309663	0.05280919	-0.01862605	0.168384105	0.261088579	0.065496808	0.104111944	0.282400105	0.092798918	0.999305535	0.994727898	Bacteria.Proteobacteria.Gammaproteobacteria.Pseudomonadales.Pseudomonadaceae.Pseudomonas	COG2
178946	ENSG00000135775	rs3789662	0.459477535	0.020219406	0.85966171	0.100802391	-0.224278692	1.018187629	0.019613043	-0.243520449	0.301423148	0.42784368	0.110497933	0.146323883	0.630949391	0.07719631	0.996108676	0.923851005	Bacteria.Firmicutes.Clostridia.Clostridiales.Lachnospiraceae..Ruminococcus..gnavus.group	COG2
178947	ENSG00000135775	rs3789662	0.705049603	0.018336079	0.690847701	0.063417846	-0.084300338	0.752220071	0.037537903	0.318816091	0.221751415	0.310985929	0.093972795	0.16886111	0.609879554	0.039542372	0.998922721	0.998920199	Bacteria.Firmicutes.Clostridia.Clostridiales.Lachnospiraceae..Eubacterium..ventriosum.group	COG2
178948	ENSG00000135775	rs3789662	0.180505525	0.056737705	0.621704263	0.305084647	-0.253839789	0.574012171	0.041524216	-0.137904274	0.187539822	0.295984853	0.083757184	0.133418226	0.217277374	0.050586008	0.998793879	0.998019463	Bacteria.Firmicutes.Clostridia.Clostridiales.Lachnospiraceae.Blautia	COG2
178949	ENSG00000135775	rs3789662	0.872069362	0.55755117	0.472727214	0.218685562	-0.036980385	0.165773574	0.062998922	-0.131396352	0.228757484	0.281219496	0.087232854	0.105806626	0.409798123	0.185769274	0.99830237	0.997282036	Bacteria.Firmicutes.Clostridia.Clostridiales.Clostridiaceae.1.Clostridium.sensu.stricto.1	COG2
178950	ENSG00000135775	rs3789662	0.189754118	0.092638406	0.412945917	0.565435579	-0.179064142	0.352652764	-0.053195162	0.055436158	0.135147035	0.20666679	0.064562584	0.095960893	0.103858339	0.026204602	0.799029127	0.912308565	Bacteria.Proteobacteria.Gammaproteobacteria.Pasteurellales.Pasteurellaceae	COG2
178951	ENSG00000135775	rs3789662	0.404323383	0.581584398	0.241567585	0.286050448	0.490193447	-0.4456643	-0.178089099	0.203164809	0.584041051	0.804732754	0.150706645	0.188896154	0.714914431	0.675457064	0.865092549	0.99665811	Bacteria.Proteobacteria	COG2
178952	ENSG00000135775	rs3789662	0.960514683	0.331709689	0.493550253	0.944813289	0.015503953	0.343528178	-0.058404762	-0.006772425	0.311975464	0.351302688	0.08482884	0.097465324	0.808162261	0.374651016	0.829078153	0.925578524	Bacteria.Firmicutes.Clostridia.Clostridiales.Lachnospiraceae..Eubacterium..rectale.group	COG2
178953	ENSG00000135775	rs3789662	0.182990639	0.096690607	0.65547679	0.917494086	-0.183273216	0.354995568	0.022353763	-0.008737421	0.136187493	0.210666141	0.049874529	0.084023218	0.095380378	0.029280998	0.95477287	0.982851019	Bacteria.Firmicutes.Negativicutes.Selenomonadales.Veillonellaceae.Dialister	COG2
178954	ENSG00000135775	rs3789662	0.518413187	0.183807393	0.114019168	0.041618736	-0.091482845	0.278802027	-0.107479731	0.202731791	0.140899782	0.207565302	0.067107564	0.097569024	0.222459633	0.048867173	0.863250727	0.934586386	Bacteria.Proteobacteria.Deltaproteobacteria	COG2
178955	ENSG00000135775	rs3789662	0.579598069	0.343281837	0.644676106	0.842983065	-0.112309124	0.307986673	0.036074076	-0.024335835	0.201731665	0.322646688	0.077863925	0.122376305	0.535181622	0.204351943	0.999028109	0.997798285	Bacteria.Actinobacteria.Actinobacteria.Micrococcales.Micrococcaceae	COG2
178956	ENSG00000135775	rs3789662	0.205303236	0.260687415	0.479887775	0.90898263	-0.347074771	0.416469637	-0.065628358	0.01516637	0.271320192	0.367094419	0.092367246	0.132155613	0.4224181	0.248523768	0.998986731	0.998377846	Bacteria.Firmicutes.Clostridia.Clostridiales.Family.XI.Anaerococcus	COG2
178957	ENSG00000135775	rs3789662	0.37398792	0.708268091	0.975200403	0.528058427	-0.175780722	0.145651261	0.00211595	-0.091980083	0.196381684	0.387572766	0.067808521	0.145003631	0.400712575	0.3389854	0.9976522	0.971636825	Bacteria.Bacteroidetes.Bacteroidia.Bacteroidales.Prevotellaceae.Prevotella.7	COG2
178958	ENSG00000135775	rs3789662	0.216610492	0.266562362	0.835635926	0.624156905	-0.211276591	0.282333285	0.020030858	0.076919992	0.169355491	0.251971249	0.096163332	0.156253385	0.243731759	0.1143215	0.958742815	0.973493341	Bacteria.Actinobacteria	COG2
178959	ENSG00000135775	rs3789662	0.418611124	0.131703183	0.254172216	0.861347623	-0.118921337	0.419177158	-0.087974513	-0.027595853	0.146107306	0.274628744	0.076479792	0.157382877	0.273607956	0.049084074	0.534703214	0.910444892	Bacteria.Firmicutes.Bacilli.Lactobacillales	COG2
178960	ENSG00000135778	rs12743233	0.238657538	0.056198019	0.86076983	0.780644797	0.220712126	-0.560241223	-0.013114944	0.032656818	0.185611403	0.288235322	0.07448264	0.116790701	0.323344944	0.060645586	0.997152221	0.990360691	Bacteria.Firmicutes.Clostridia.Clostridiales.Family.XI	NTPCR
178961	ENSG00000135778	rs12743233	0.020290012	0.017835139	0.242843465	0.858216279	0.355265283	-0.639189753	-0.090679349	0.022551401	0.149370676	0.263062379	0.076947131	0.125743134	0.053166355	0.018090953	0.651361505	0.983671828	Bacteria.Firmicutes.Bacilli	NTPCR
178962	ENSG00000135778	rs12743233	0.038277413	0.003860713	0.611443469	0.352971783	0.273686989	-0.674408776	0.024676324	-0.079214041	0.129449823	0.22517291	0.048342862	0.084681056	0.045943329	0.003383586	0.99894297	0.998882343	Bacteria.Verrucomicrobia.Verrucomicrobiae.Verrucomicrobiales.Verrucomicrobiaceae.Akkermansia	NTPCR
178963	ENSG00000135778	rs12743233	0.113421708	0.013870696	0.074860476	0.321524346	0.191380185	-0.55883978	-0.098927988	0.097153818	0.119291592	0.221056115	0.054658623	0.097267471	0.1002253	0.007588635	0.519043274	0.881568029	Bacteria.Firmicutes.Clostridia.Clostridiales.Lachnospiraceae.Lachnospira	NTPCR
178964	ENSG00000135778	rs12743233	0.146363984	0.048053175	0.925959164	0.768492517	0.258218203	-0.696410222	0.00910116	-0.0481396	0.175681196	0.345727737	0.097562179	0.162874823	0.227581356	0.05120852	0.969175075	0.999817689	Bacteria.Firmicutes.Clostridia.Clostridiales.Family.XIII.Family.XIII.AD3011.group	NTPCR
178965	ENSG00000135778	rs12743233	0.010185729	0.004280842	0.055558518	0.083082283	0.751915935	-1.285808499	-0.195075826	0.261196873	0.284224684	0.434529501	0.100094744	0.148427517	0.22157483	0.05324433	0.99967607	0.999141757	Bacteria.Firmicutes.Negativicutes.Selenomonadales	NTPCR
178966	ENSG00000135778	rs12743233	0.318664493	0.024314349	0.084992818	0.808236275	0.132804219	-0.565692471	-0.10727695	0.033044643	0.13217024	0.245410095	0.061346775	0.135607978	0.212432217	0.012428547	0.85181663	0.950167126	Bacteria.Firmicutes.Clostridia.Clostridiales.Lachnospiraceae..Eubacterium..eligens.group	NTPCR
178967	ENSG00000135778	rs12743233	0.114224038	0.009790746	0.378646582	0.357033529	0.203327031	-0.595338332	0.049425694	-0.094782093	0.127025412	0.223785892	0.055763104	0.102188161	0.077936522	0.006613157	0.996033175	0.94492537	Bacteria.Firmicutes.Clostridia.Clostridiales.Lachnospiraceae.Lachnospiraceae.NK4A136.group	NTPCR
178968	ENSG00000135778	rs12743233	0.073411603	0.020938951	0.943373185	0.967178212	0.250742232	-0.605566706	0.003721415	0.003651458	0.137828269	0.255971266	0.052192445	0.088404379	0.095893332	0.02015854	0.938362922	0.874416612	Bacteria.Firmicutes.Clostridia.Clostridiales.Lachnospiraceae.Tyzzerella	NTPCR
178969	ENSG00000135778	rs12743233	0.006946526	0.006249855	0.068378578	0.269782288	0.378424611	-0.755399224	0.126299559	-0.1327103	0.135798085	0.267410674	0.068165823	0.119245742	0.027760006	0.007004206	0.668519655	0.966967496	Bacteria.Bacteroidetes.Bacteroidia.Bacteroidales.Porphyromonadaceae.Odoribacter	NTPCR
178970	ENSG00000135778	rs12743233	0.019541469	0.003827306	0.213527862	0.296739499	0.382374555	-0.782259642	-0.081110124	0.104404404	0.159757681	0.260919647	0.064575825	0.099265166	0.05473529	0.005683623	0.933534023	0.969189617	Bacteria.Firmicutes.Clostridia.Clostridiales.Ruminococcaceae.Subdoligranulum	NTPCR
178971	ENSG00000135778	rs12743233	0.043796327	0.0061562	0.772564359	0.848306909	0.24348224	-0.6121783	0.016037515	-0.019658289	0.118457144	0.216294797	0.055261481	0.102369965	0.043880482	0.003389001	0.998880039	0.995909089	Bacteria.Proteobacteria.Deltaproteobacteria.Desulfovibrionales.Desulfovibrionaceae.Bilophila	NTPCR
178972	ENSG00000135778	rs12743233	0.101389265	0.008151255	0.697248882	0.485638211	0.221572531	-0.747552139	-0.019312279	-0.074034728	0.133370026	0.274005198	0.049425059	0.10558167	0.117728693	0.00934762	0.998115183	0.993943049	Bacteria.Firmicutes.Clostridia.Clostridiales.Clostridiaceae.1	NTPCR
178973	ENSG00000135778	rs12743233	0.05757125	0.032994192	0.587461299	0.823176327	0.301188134	-0.652967081	0.0343659	-0.026591351	0.155841418	0.299818657	0.063034842	0.118525006	0.123083815	0.029094692	0.980494526	0.997803387	Bacteria.Actinobacteria.Actinobacteria.Micrococcales	NTPCR
178974	ENSG00000135778	rs12743233	0.115375964	0.02482922	0.320021058	0.718464903	0.200850531	-0.588805387	0.069773297	-0.04873149	0.125884845	0.256392208	0.069636622	0.134595573	0.116001382	0.016336161	0.621141189	0.94192856	Bacteria.Actinobacteria.Actinobacteria	NTPCR
178975	ENSG00000135778	rs12743233	0.498914941	0.052682079	0.432351359	0.874609372	0.128800573	-0.577245307	-0.065894615	-0.025757226	0.18942685	0.292567235	0.083409872	0.162587936	0.427942881	0.051269664	0.999274386	0.999563655	Bacteria.Firmicutes.Clostridia.Clostridiales.Ruminococcaceae.Ruminococcaceae.UCG.013	NTPCR
178976	ENSG00000135778	rs12743233	0.174453706	0.014377963	0.966522951	0.6261902	0.239625164	-0.672809231	-0.002462393	-0.043303747	0.174549019	0.267608131	0.058448707	0.08848566	0.211051594	0.021153	0.999614985	0.99936283	Bacteria.Firmicutes.Clostridia.Clostridiales.Lachnospiraceae.Tyzzerella.4	NTPCR
178977	ENSG00000135778	rs12743233	0.025655916	0.001553606	0.017815841	0.008720897	0.253716281	-0.67671748	-0.177843408	0.403346941	0.111130986	0.204961706	0.073179617	0.149204035	0.024662391	0.00115481	0.84269069	0.898737706	Bacteria.Firmicutes.Clostridia.Clostridiales.Ruminococcaceae.Ruminiclostridium.5	NTPCR
178978	ENSG00000135778	rs12743233	0.380472545	0.217998671	0.280009524	0.431515597	0.136352155	-0.425773558	-0.075192647	0.117185362	0.154429406	0.342336189	0.069032244	0.148063802	0.311239745	0.135706586	0.988161388	0.950695192	Bacteria.Firmicutes.Bacilli.Lactobacillales.Carnobacteriaceae	NTPCR
178979	ENSG00000135778	rs12743233	0.080302992	0.011648394	0.35068631	0.78590037	0.216001706	-0.573657224	0.052290801	-0.03198626	0.12160638	0.221073197	0.055633286	0.117275089	0.066364023	0.006959883	0.589300541	0.986229865	Bacteria.Firmicutes.Negativicutes.Selenomonadales.Veillonellaceae.Veillonella	NTPCR
178980	ENSG00000135778	rs12743233	0.060618603	0.0406016	0.778836006	0.722035018	0.266916219	-0.698573418	-0.014947255	0.044615526	0.139823938	0.334464265	0.053006939	0.12488157	0.106408711	0.035557076	0.972171005	0.936820247	Bacteria.Proteobacteria.Betaproteobacteria.Burkholderiales	NTPCR
178981	ENSG00000135778	rs12743233	0.493081802	0.248465869	0.252503854	0.478884893	0.112963723	-0.424822617	-0.077345919	0.103261585	0.163893577	0.364851986	0.06700165	0.14500078	0.464386689	0.159285817	0.99946547	0.972078348	Bacteria.Firmicutes.Erysipelotrichia.Erysipelotrichales.Erysipelotrichaceae..Clostridium..innocuum.group	NTPCR
178982	ENSG00000135778	rs12743233	0.011003415	0.002103183	0.053448557	0.404069299	0.313787327	-0.685439271	0.124011554	-0.099706932	0.119929061	0.214091218	0.063062102	0.118731292	0.019858184	0.001612904	0.414662306	0.950831879	Bacteria.Actinobacteria.Actinobacteria.Bifidobacteriales.Bifidobacteriaceae.Bifidobacterium	NTPCR
178983	ENSG00000135778	rs12743233	0.030899596	0.003482511	0.148165958	0.171653835	0.256423316	-0.65142331	0.078630411	-0.131942587	0.116260066	0.214939558	0.053739603	0.095477267	0.033703902	0.002175094	0.996546716	0.994860843	Bacteria.Firmicutes.Clostridia.Clostridiales.Ruminococcaceae.Ruminococcaceae.UCG.002	NTPCR
178984	ENSG00000135778	rs12743233	0.011180913	0.004469188	0.103094539	0.831701431	0.321236832	-0.637333692	-0.114308321	-0.026482148	0.123060675	0.216485498	0.06915493	0.124117716	0.022649262	0.003470046	0.443151266	0.921307549	Bacteria.Firmicutes.Bacilli.Lactobacillales.Streptococcaceae.Streptococcus	NTPCR
178985	ENSG00000135778	rs12743233	0.694138292	0.112422887	0.100849229	0.525821278	0.063057062	-0.474422951	-0.112039922	0.082304775	0.15965007	0.294883552	0.067330761	0.129048158	0.496439872	0.089234232	0.719801644	0.908416907	Bacteria.Firmicutes.Clostridia.Clostridiales.Lachnospiraceae..Eubacterium..xylanophilum.group	NTPCR
178986	ENSG00000135778	rs12743233	0.234534087	0.038878023	0.833956728	0.78191238	0.216969635	-0.568342481	0.014516018	-0.027376722	0.180849021	0.26967736	0.068972666	0.098491776	0.238839549	0.040043096	0.96112897	0.91465847	Bacteria.Firmicutes.Negativicutes.Selenomonadales.Veillonellaceae	NTPCR
178987	ENSG00000135778	rs12743233	0.118070293	0.014138806	0.917818114	0.881929513	0.236329494	-0.598978128	-0.008635372	0.01758419	0.149237697	0.237628507	0.083370485	0.117935678	0.111405631	0.010951522	0.998173674	0.999631787	Bacteria.Firmicutes.Bacilli.Bacillales	NTPCR
178988	ENSG00000135778	rs12743233	0.049130199	0.006582986	0.82254043	0.756490143	0.240890233	-0.607172272	0.012958597	-0.030814022	0.120179066	0.216372893	0.057549513	0.098958262	0.045410919	0.00388119	0.972085394	0.961745829	Bacteria.Proteobacteria.Deltaproteobacteria.Desulfovibrionales.Desulfovibrionaceae	NTPCR
178989	ENSG00000135778	rs12743233	0.021807339	0.018224339	0.286387888	0.795288145	0.320728921	-0.636514126	0.05456941	-0.02441397	0.13651733	0.262886675	0.050772748	0.093719183	0.053027626	0.016572869	0.925613467	0.997412515	Bacteria.Proteobacteria.Gammaproteobacteria.Enterobacteriales.Enterobacteriaceae.Citrobacter	NTPCR
178990	ENSG00000135778	rs12743233	0.078126077	0.082086511	0.831406654	0.477820719	0.264713703	-0.486989953	0.020087426	0.126808273	0.147928055	0.275819621	0.093979477	0.177633407	0.118111822	0.05563164	0.956489593	0.989731238	Bacteria.Actinobacteria.Coriobacteriia.Coriobacteriales.Coriobacteriaceae	NTPCR
178991	ENSG00000135778	rs12743233	0.138567503	0.016150778	0.494322589	0.836842299	0.201516262	-0.580509591	-0.040631487	0.022274945	0.13440804	0.23513194	0.059120391	0.107738998	0.114694034	0.010612502	0.999550314	0.996901429	Bacteria.Proteobacteria.Gammaproteobacteria.Pseudomonadales	NTPCR
178992	ENSG00000135778	rs12743233	0.006213348	0.002214895	0.068641856	0.424744435	0.442586124	-0.775429052	0.098744805	-0.066439921	0.156558291	0.243513264	0.053346146	0.082719403	0.024414438	0.003908537	0.998735039	0.999709092	Bacteria.Bacteroidetes.Bacteroidia.Bacteroidales.Prevotellaceae.Prevotella.9	NTPCR
178993	ENSG00000135778	rs12743233	0.008844104	0.01849309	0.078187422	0.423706019	0.529305271	-0.838835532	0.133193265	-0.105449852	0.196174719	0.347281001	0.074447129	0.130992415	0.090917368	0.043350327	0.996483139	0.869987637	Bacteria.Bacteroidetes.Bacteroidia.Bacteroidales.Porphyromonadaceae.Butyricimonas	NTPCR
178994	ENSG00000135778	rs12743233	0.000328098	0.00012003	0.002276139	0.007996872	0.554405139	-1.072794278	0.233459409	-0.339171865	0.146262437	0.262367121	0.07352568	0.123999508	0.00462282	0.000562125	0.78770661	0.973105641	Bacteria.Firmicutes.Clostridia.Clostridiales.Ruminococcaceae.Ruminiclostridium.9	NTPCR
178995	ENSG00000135778	rs12743233	0.007991498	0.005591366	0.067097074	0.176760487	0.56511294	-1.051276315	0.175135034	-0.24915158	0.206583773	0.366968652	0.094072027	0.182473997	0.071155592	0.021544238	0.79911358	0.904640052	Bacteria.Firmicutes.Clostridia.Clostridiales.Ruminococcaceae.Anaerotruncus	NTPCR
178996	ENSG00000135778	rs12743233	0.046929653	0.007985564	0.864213223	0.671925686	0.251965499	-0.602345932	0.009313106	0.036004227	0.124435509	0.220172787	0.05424641	0.08463526	0.050576527	0.005177456	0.75182432	0.988264532	Bacteria.Firmicutes.Negativicutes.Selenomonadales.Acidaminococcaceae	NTPCR
178997	ENSG00000135778	rs12743233	0.036900586	0.005619016	0.639591078	0.779117381	0.260268112	-0.627848668	0.021026395	-0.023210235	0.122189249	0.219297659	0.044695091	0.082417376	0.04782552	0.003824004	0.76155651	0.878197235	Bacteria.Proteobacteria.Betaproteobacteria.Burkholderiales.Alcaligenaceae.Sutterella	NTPCR
178998	ENSG00000135778	rs12743233	0.133355338	0.003577007	0.723196635	0.226107815	0.215461963	-0.758527491	0.016184224	0.112845339	0.141776519	0.251043933	0.045499131	0.092355592	0.156595612	0.005211823	0.998302481	0.99762474	Bacteria.Proteobacteria.Gammaproteobacteria.Enterobacteriales.Enterobacteriaceae.Escherichia.Shigella	NTPCR
178999	ENSG00000135778	rs12743233	0.05274977	0.019540658	0.527899477	0.850744294	0.313109086	-0.660300876	-0.043671777	0.026049208	0.158740862	0.275874542	0.06882055	0.13789331	0.112095719	0.024415796	0.998793879	0.998376616	Bacteria.Firmicutes.Clostridia.Clostridiales.Lachnospiraceae.Blautia	NTPCR
179000	ENSG00000135778	rs12743233	0.050761892	0.005671796	0.969155129	0.620128569	0.247295281	-0.629878848	0.002691904	-0.062826848	0.124283189	0.220263566	0.069352324	0.126154406	0.054455386	0.003092794	0.876016955	0.997649073	Bacteria.Firmicutes.Clostridia.Clostridiales.Ruminococcaceaencultured	NTPCR
179001	ENSG00000135778	rs12743233	0.118891355	0.016205599	0.52690891	0.570546497	0.208093557	-0.561425007	-0.037260194	0.068755241	0.131706033	0.227524215	0.058575698	0.120602373	0.102065812	0.010204121	0.820965124	0.994491973	Bacteria.Firmicutes.Clostridia.Clostridiales.Peptostreptococcaceae.Intestinibacter	NTPCR
179002	ENSG00000135778	rs12743233	0.024359884	0.146261716	0.051152361	0.335108007	1.645968347	-1.83070551	-0.234696316	0.203208435	0.71429538	1.245217076	0.118156017	0.209283828	0.999415694	0.717837913	0.990344402	0.933994762	Bacteria.Firmicutes	NTPCR
179003	ENSG00000135778	rs12743233	0.491273853	0.145685412	0.987938881	0.516750324	0.250521189	-1.05122741	-0.000969522	0.086436102	0.361948664	0.713990389	0.063892267	0.132597644	0.90140863	0.445394114	0.998912436	0.983345621	Bacteria.Bacteroidetes.Bacteroidia.Bacteroidales	NTPCR
179004	ENSG00000135778	rs12743233	0.134430049	0.230400436	0.385218782	0.865529704	0.539802761	-0.719491909	-0.064192466	0.02127087	0.356196486	0.59437076	0.073436087	0.12512233	0.670809212	0.490819008	0.956359196	0.942918039	Bacteria.Firmicutes.Clostridia.Clostridiales.Ruminococcaceae	NTPCR
179005	ENSG00000135778	rs12743233	0.076684121	0.003547294	0.767709039	0.431754786	0.229678355	-0.761666222	-0.028131735	-0.115889668	0.127711497	0.251842769	0.094849806	0.146503116	0.092270825	0.003877084	0.838894551	0.810912878	Bacteria.Firmicutes.Clostridia.Clostridiales.Ruminococcaceae.Butyricicoccus	NTPCR
179006	ENSG00000135778	rs12743233	0.402641007	0.008979776	0.573511861	0.210804881	0.159561733	-0.891192699	0.029170573	0.134231298	0.189427252	0.33099205	0.051564884	0.106225986	0.430213014	0.021395728	0.853828086	0.995251343	Bacteria.Proteobacteria.Gammaproteobacteria	NTPCR
179007	ENSG00000135778	rs12743233	0.044434064	0.015854393	0.323158457	0.581395383	0.402733502	-0.740727786	0.071804055	-0.057317765	0.196544276	0.299148898	0.072133055	0.103446382	0.145977993	0.031398488	0.999586829	0.996426659	Bacteria.Firmicutes.Negativicutes.Selenomonadales.Veillonellaceae.Megasphaera	NTPCR
179008	ENSG00000135778	rs12743233	0.011508807	0.002287743	0.051936906	0.943752008	0.303842693	-0.661136211	-0.129173021	-0.008155355	0.116887371	0.208329969	0.065256458	0.115149612	0.019146343	0.001830167	0.997048205	0.999513539	Bacteria.Firmicutes.Clostridia.Clostridiales.Lachnospiraceae.Dorea	NTPCR
179009	ENSG00000135778	rs12743233	0.017220949	0.002825466	0.217636589	0.189682878	0.344703077	-0.820498902	0.079120401	-0.161751032	0.141060841	0.264483552	0.063564831	0.122060225	0.050996689	0.004457753	0.882426626	0.906546295	Bacteria.Firmicutes.Clostridia.Clostridiales.Ruminococcaceae.Ruminococcaceae.UCG.003	NTPCR
179010	ENSG00000135778	rs12743233	0.048175165	0.013729032	0.662051517	0.804505601	0.277289504	-0.599084547	-0.030653719	-0.028733851	0.137735691	0.23660482	0.069816557	0.115620976	0.070964126	0.011178462	0.997851323	0.977487446	Bacteria.Firmicutes.Clostridia.Clostridiales.Lachnospiraceae.Fusicatenibacter	NTPCR
179011	ENSG00000135778	rs12743233	0.023166525	0.225921338	0.075821837	0.592158333	0.964089427	-1.109560414	-0.143314927	0.097415158	0.414692147	0.90772458	0.079450408	0.180957154	0.52499208	0.50803614	0.876179581	0.834492853	Bacteria.Firmicutes.Clostridia.Clostridiales.Lachnospiraceae	NTPCR
179012	ENSG00000135778	rs12743233	0.582779902	0.090888728	0.91099238	0.320195673	0.205489702	-1.355038667	0.009534773	0.198541389	0.372231433	0.789738992	0.084967685	0.19822453	0.774121016	0.412021261	0.934387102	0.99665811	Bacteria.Proteobacteria	NTPCR
179013	ENSG00000135778	rs12743233	0.005070539	0.00563752	0.055144063	0.693535313	0.438400363	-0.731038764	-0.130009497	0.051842362	0.151198094	0.255445038	0.06659228	0.130983979	0.021195473	0.005732591	0.999513786	0.972272523	Bacteria.Firmicutes.Erysipelotrichia.Erysipelotrichales.Erysipelotrichaceae	NTPCR
179014	ENSG00000135778	rs12743233	0.028108901	0.028890497	0.309560353	0.575202318	0.351841608	-0.709342401	0.086944082	-0.081032861	0.156706315	0.317550581	0.084903929	0.143877553	0.082806749	0.02727473	0.999550585	0.96813544	Bacteria.Firmicutes.Clostridia.Clostridiales.Lachnospiraceae.Lachnospiraceae.ND3007.group	NTPCR
179015	ENSG00000135778	rs12743233	0.010424427	0.003369397	0.114374522	0.648578955	0.352009606	-0.694415793	-0.082255868	0.04617048	0.133498642	0.228269016	0.051409847	0.100846534	0.026962414	0.003436129	0.769862217	0.92835038	Bacteria.Firmicutes.Clostridia.Clostridiales.Lachnospiraceae.Roseburia	NTPCR
179016	ENSG00000135778	rs12743233	0.064917728	0.01468243	0.762152503	0.88490951	0.233940401	-0.647673388	0.015957359	0.015439946	0.124625051	0.258445525	0.052506851	0.106255711	0.074890617	0.009308514	0.997528932	0.997707395	Bacteria.Bacteroidetes.Bacteroidia.Bacteroidales.Rikenellaceae.Alistipes	NTPCR
179017	ENSG00000135778	rs12743233	0.040121644	0.005275395	0.764104466	0.528496183	0.252188632	-0.665039209	-0.018282329	0.074090697	0.120444622	0.230479119	0.060670593	0.116926005	0.050323448	0.003216021	0.904448165	0.975707333	Bacteria.Firmicutes.Clostridia.Clostridiales.Lachnospiraceae..Eubacterium..hallii.group	NTPCR
179018	ENSG00000135778	rs12743233	0.090896312	0.353664726	0.190432464	0.706136065	1.005207482	-1.054849856	-0.131471429	0.074538814	0.585865635	1.129286186	0.099380894	0.196835104	0.962059483	0.695475764	0.996576058	0.861940732	Bacteria.Firmicutes.Clostridia.Clostridiales	NTPCR
179019	ENSG00000135778	rs12743233	0.042707386	0.004499771	0.788455622	0.408616658	0.242718322	-0.629762838	0.01300187	0.078355263	0.117452927	0.214087894	0.048260751	0.094218907	0.040882444	0.002813849	0.94253553	0.990835033	Bacteria.Bacteroidetes.Bacteroidia.Bacteroidales.Porphyromonadaceae.Parabacteroides	NTPCR
179020	ENSG00000135778	rs12743233	0.19877295	0.070187958	0.453054816	0.232847026	0.184508829	-0.457845194	0.039649154	-0.117182176	0.142138217	0.248758585	0.052529446	0.097318355	0.165958729	0.041301671	0.999507593	0.935584968	Bacteria.Firmicutes.Clostridia.Clostridiales.Lachnospiraceae.Lachnoclostridium	NTPCR
179021	ENSG00000135778	rs12743233	0.083176731	0.025633271	0.53210567	0.698837995	0.343255693	-0.704275945	0.045098343	-0.042445468	0.195119379	0.308432767	0.071801175	0.109232412	0.204296572	0.047231089	0.984987993	0.977713546	Bacteria.Proteobacteria.Deltaproteobacteria.Desulfovibrionales.Desulfovibrionaceae.Desulfovibrio	NTPCR
179022	ENSG00000135778	rs12743233	0.026901391	0.008118537	0.42127184	0.505613512	0.288512522	-0.604156977	-0.057269357	-0.08455833	0.127465238	0.221325645	0.070767307	0.126330933	0.039202744	0.005140788	0.646130751	0.955303348	Bacteria.Firmicutes.Bacilli.Lactobacillales.Streptococcaceae	NTPCR
179023	ENSG00000135778	rs12743233	0.134275181	0.008254479	0.377658019	0.737489639	0.196093108	-0.627540522	0.046282019	0.033846997	0.129342485	0.230407634	0.052107571	0.10055684	0.109169873	0.007760661	0.862216492	0.996759562	Bacteria.Bacteroidetes.Bacteroidia.Bacteroidales.Porphyromonadaceae	NTPCR
179024	ENSG00000135778	rs12743233	0.040455619	0.00382877	0.65809674	0.592439188	0.245365245	-0.659360812	-0.025676089	-0.058491628	0.117388191	0.219936955	0.057757006	0.108735944	0.045108075	0.002782327	0.999334555	0.984995763	Bacteria.Firmicutes.Erysipelotrichia.Erysipelotrichales.Erysipelotrichaceae.Erysipelotrichaceae.UCG.003	NTPCR
179025	ENSG00000135778	rs12743233	0.158254797	0.010815193	0.881639953	0.448382501	0.229778962	-0.647872703	-0.010778496	-0.092402563	0.161007043	0.247001418	0.072112268	0.121158012	0.167835014	0.011943105	0.92414601	0.991310329	Bacteria.Firmicutes.Clostridia.Clostridiales.Ruminococcaceae..Eubacterium..coprostanoligenes.group	NTPCR
179026	ENSG00000135778	rs12743233	0.314368731	0.136768098	0.829630336	0.716507773	0.209415871	-0.516061423	-0.015484313	0.046664531	0.206560243	0.342607731	0.071676547	0.127956233	0.441683884	0.158356248	0.999437234	0.997643724	Bacteria.Proteobacteria.Betaproteobacteria.Neisseriales.Neisseriaceae	NTPCR
179027	ENSG00000135778	rs12743233	0.007604243	0.007634051	0.085334692	0.752773157	0.427874197	-0.718067236	-0.120291365	0.04220661	0.155380696	0.260898624	0.068866227	0.133438621	0.030074482	0.008815613	0.993501001	0.954085234	Bacteria.Firmicutes.Erysipelotrichia.Erysipelotrichales	NTPCR
179028	ENSG00000135778	rs12743233	0.045370855	0.004398216	0.408114835	0.181840689	0.354071991	-0.92243284	0.066331376	-0.181295602	0.173577242	0.312730036	0.079674891	0.134359396	0.132066268	0.009845723	0.998768023	0.925623021	Bacteria.Firmicutes.Clostridia.Clostridiales.Ruminococcaceae.Ruminococcaceae.NK4A214.group	NTPCR
179029	ENSG00000135778	rs12743233	0.036547822	0.037494113	0.78251017	0.040083103	0.245607632	-0.463844627	-0.011773445	0.207506559	0.115083225	0.218468558	0.042476204	0.099084789	0.043445257	0.013891619	0.835240479	0.834704795	Bacteria.Fusobacteria.Fusobacteriia.Fusobacteriales.Fusobacteriaceae.Fusobacterium	NTPCR
179030	ENSG00000135778	rs12743233	0.333132934	0.098833662	0.795840517	0.971656268	0.201394034	-0.598341871	-0.018185055	0.004609371	0.206563386	0.35739985	0.070001182	0.12923682	0.346246346	0.1376356	0.747669729	0.912390294	Bacteria.Firmicutes.Erysipelotrichia.Erysipelotrichales.Erysipelotrichaceae.Holdemanella	NTPCR
179031	ENSG00000135778	rs12743233	0.002753848	0.008760303	0.02813945	0.233972543	0.513420259	-0.895141908	0.146240717	-0.152621235	0.16503468	0.331330759	0.0651471	0.127058933	0.032472743	0.019282147	0.999469974	0.986131077	Bacteria.Bacteroidetes.Bacteroidia.Bacteroidales.Porphyromonadaceae.Barnesiella	NTPCR
179032	ENSG00000135778	rs12743233	0.107269095	0.028887792	0.587306464	0.537574721	0.338714095	-0.789893851	0.049929475	-0.098876682	0.207441154	0.353604778	0.09154394	0.159550137	0.271772627	0.051785042	0.992952782	0.998920199	Bacteria.Firmicutes.Clostridia.Clostridiales.Lachnospiraceae..Eubacterium..ventriosum.group	NTPCR
179033	ENSG00000135778	rs12743233	0.005029406	0.000506587	0.034474252	0.023929177	0.36465821	-0.826134492	0.137381507	-0.239090683	0.125640526	0.225864311	0.06362623	0.10342988	0.014611107	0.000555576	0.999989953	0.903805033	Bacteria.Firmicutes.Clostridia.Clostridiales.Christensenellaceae	NTPCR
179034	ENSG00000135778	rs12743233	0.042340793	0.006969906	0.771043662	0.849172293	0.256448351	-0.613383406	0.017597169	0.022801812	0.123870298	0.220209688	0.060221235	0.119429583	0.049783789	0.003726314	0.755247926	0.903961713	Bacteria.Firmicutes.Clostridia.Clostridiales.Peptostreptococcaceae	NTPCR
179035	ENSG00000135778	rs12743233	0.046661961	0.006410708	0.812573746	0.85801643	0.241855907	-0.610263532	-0.017680416	0.021230349	0.119293004	0.21673512	0.074269408	0.118208704	0.049365135	0.003250176	0.998239218	0.997038792	Bacteria.Firmicutes.Clostridia.Clostridiales.Ruminococcaceae.Flavonifractor	NTPCR
179036	ENSG00000135778	rs12743233	0.260095464	0.006726306	0.458040299	0.319706163	0.171781242	-0.729653717	0.034035908	0.090975292	0.151225707	0.260744412	0.04559642	0.090737576	0.273027238	0.009353114	0.959420401	0.965530807	Bacteria.Proteobacteria.Gammaproteobacteria.Enterobacteriales.Enterobacteriaceae	NTPCR
179037	ENSG00000135778	rs12743233	0.036478536	0.036154461	0.783169614	0.040153654	0.245671756	-0.466494144	-0.011742111	0.207346338	0.115069284	0.218107787	0.042495391	0.099044483	0.04334381	0.013063244	0.848952702	0.834246709	Bacteria.Fusobacteria.Fusobacteriia.Fusobacteriales	NTPCR
179038	ENSG00000135778	rs12743233	0.146470239	0.127024579	0.870310531	0.790001433	0.268448077	-0.537801292	-0.012144633	-0.037554696	0.18269005	0.347995047	0.074097694	0.140448272	0.295564037	0.133090806	0.997570438	0.984587444	Bacteria.Firmicutes.Clostridia.Clostridiales.Lachnospiraceae.Lachnospiraceae.UCG.008	NTPCR
179039	ENSG00000135778	rs12743233	0.011006977	0.002105403	0.053465184	0.403654961	0.313771889	-0.685419419	0.123996488	-0.09979337	0.119928763	0.214108534	0.063058958	0.118728973	0.019820203	0.001614019	0.413410877	0.950702349	Bacteria.Actinobacteria.Actinobacteria.Bifidobacteriales.Bifidobacteriaceae	NTPCR
179040	ENSG00000135778	rs12743233	0.220308814	0.014966548	0.831433256	0.529772333	0.216191899	-0.715082293	-0.014384446	-0.074641226	0.174709215	0.286194414	0.067308743	0.118161427	0.263876515	0.024472102	0.885272464	0.909473258	Bacteria.Firmicutes.Clostridia.Clostridiales.Ruminococcaceae.Ruminococcaceae.UCG.014	NTPCR
179041	ENSG00000135778	rs12743233	0.304999705	0.273620787	0.932228894	0.648111988	0.265592241	-0.459164276	-0.004900645	-0.044308918	0.256906994	0.415926115	0.057407491	0.096642544	0.60893889	0.332760894	0.999785669	0.999420701	Bacteria.Firmicutes.Clostridia.Clostridiales.Ruminococcaceae.Faecalibacterium	NTPCR
179042	ENSG00000135778	rs12743233	0.178177691	0.010837809	0.704737352	0.539199674	0.207602374	-0.700113457	-0.023716887	-0.071837745	0.152549063	0.266998379	0.062317799	0.1163853	0.207447749	0.013633436	0.984457848	0.973716764	Bacteria.Firmicutes.Clostridia.Clostridiales.Ruminococcaceae.Ruminococcus.1	NTPCR
179043	ENSG00000135778	rs12743233	0.04328532	0.032697996	0.528519148	0.574585309	0.300148008	-0.749242611	-0.034860426	0.071603544	0.145659741	0.343421621	0.055017948	0.126929893	0.107578818	0.029863123	0.958166	0.931534808	Bacteria.Proteobacteria.Betaproteobacteria	NTPCR
179044	ENSG00000135778	rs12743233	0.064515006	0.059980257	0.72783109	0.647791209	0.276355096	-0.524780206	0.037944943	0.086343139	0.146993082	0.274204596	0.108571049	0.188139488	0.100353254	0.043800828	0.919929761	0.994989321	Bacteria.Actinobacteria.Coriobacteriia.Coriobacteriales	NTPCR
179045	ENSG00000135778	rs12743233	0.064924496	0.014739598	0.762822535	0.886101984	0.233960995	-0.64739774	0.015903227	0.015276391	0.124639251	0.258491121	0.052481259	0.106238675	0.074982179	0.009243607	0.997466038	0.996556542	Bacteria.Bacteroidetes.Bacteroidia.Bacteroidales.Rikenellaceae	NTPCR
179046	ENSG00000135778	rs12743233	0.491225405	0.145674566	0.987875405	0.516723799	0.250548501	-1.051255242	-0.000974612	0.086441293	0.361947513	0.713989757	0.063891377	0.132597193	0.902918225	0.44575781	0.998947111	0.983286354	Bacteria.Bacteroidetes	NTPCR
179047	ENSG00000135778	rs12743233	0.005266384	0.000535614	0.037993573	0.02612422	0.3642452	-0.826600405	0.134251214	-0.232533052	0.126207976	0.227061191	0.063402296	0.102186267	0.01527068	0.000570741	0.999417824	0.894814498	Bacteria.Firmicutes.Clostridia.Clostridiales.Christensenellaceae.Christensenellaceae.R.7.group	NTPCR
179048	ENSG00000135778	rs12743233	0.000600691	0.003793076	0.00318696	0.14651831	0.496773795	-0.856624029	0.15937662	-0.154803516	0.137807773	0.285426991	0.052063495	0.105362961	0.006429185	0.00692775	0.65601517	0.926870238	Bacteria.Firmicutes.Clostridia.Clostridiales.Lachnospiraceae.Lachnospiraceae.UCG.010	NTPCR
179049	ENSG00000135778	rs12743233	0.049726743	0.006606942	0.912376743	0.810028168	0.242723317	-0.608907447	0.006484393	-0.024053546	0.121421034	0.217092813	0.058701498	0.099660393	0.051666275	0.004019933	0.938686629	0.953661219	Bacteria.Proteobacteria.Deltaproteobacteria	NTPCR
179050	ENSG00000135778	rs12743233	0.058715109	0.026973346	0.507707725	0.98720636	0.329063653	-0.626484223	0.043547469	0.00170554	0.171063479	0.276916973	0.065382792	0.105960473	0.139163316	0.032504877	0.999814869	0.953939958	Bacteria.Actinobacteria.Actinobacteria.Corynebacteriales.Corynebacteriaceae	NTPCR
179051	ENSG00000135778	rs12743233	0.069104455	0.019160232	0.937933554	0.344120601	0.240152452	-0.54654211	-0.004210995	0.082729419	0.129962609	0.227599661	0.053873376	0.086819108	0.074659807	0.011050134	0.884140881	0.909212315	Bacteria.Firmicutes.Negativicutes.Selenomonadales.Acidaminococcaceae.Phascolarctobacterium	NTPCR
179052	ENSG00000135778	rs12743233	0.050111011	0.021996359	0.783260472	0.767384181	0.261225962	-0.661847899	-0.013360485	0.031161565	0.130902975	0.28213295	0.048373183	0.104914099	0.077894994	0.019889461	0.943988959	0.945535063	Bacteria.Proteobacteria.Betaproteobacteria.Burkholderiales.Alcaligenaceae	NTPCR
179053	ENSG00000135778	rs12743233	0.085685283	0.00723279	0.913905129	0.411228764	0.238763034	-0.765571913	-0.005548062	-0.088148671	0.13684746	0.276181335	0.051120416	0.106591152	0.112684319	0.008371568	0.99830237	0.997282036	Bacteria.Firmicutes.Clostridia.Clostridiales.Clostridiaceae.1.Clostridium.sensu.stricto.1	NTPCR
179054	ENSG00000135778	rs12743233	0.058841956	0.007660971	0.517157269	0.690290227	0.230832154	-0.599799233	-0.029309707	0.035641357	0.120059787	0.218029786	0.045006488	0.089055403	0.054168826	0.005284322	0.973523722	0.991974206	Bacteria.Proteobacteria.Betaproteobacteria.Burkholderiales.Alcaligenaceae.Parasutterella	NTPCR
179055	ENSG00000135778	rs12743233	0.484404107	0.156887955	0.949860986	0.630165804	0.226656058	-0.886351649	0.003708392	0.058447539	0.322320708	0.618998658	0.058750595	0.120822248	0.829729348	0.404935549	0.99911693	0.98634337	Bacteria.Bacteroidetes.Bacteroidia.Bacteroidales.Bacteroidaceae.Bacteroides	NTPCR
179056	ENSG00000135778	rs12743233	0.085846457	0.006242394	0.891965603	0.417661328	0.25864649	-0.699693306	0.009435885	-0.099204457	0.148321709	0.247653143	0.069207249	0.121633364	0.110258477	0.006784718	0.936904111	0.871002145	Bacteria.Firmicutes.Clostridia.Clostridiales.Ruminococcaceae.Ruminococcaceae.UCG.005	NTPCR
179057	ENSG00000135778	rs12743233	0.009474801	0.002032577	0.10559487	0.278423593	0.416709775	-0.800274402	0.108533354	-0.123894655	0.155922584	0.249074248	0.066146284	0.113366243	0.031718721	0.003184283	0.763477523	0.924960833	Bacteria.Firmicutes.Clostridia.Clostridiales.Ruminococcaceae.Ruminococcus.2	NTPCR
179058	ENSG00000135778	rs12743233	0.013769371	0.056543772	0.086643291	0.701865249	0.62675054	-0.775499714	-0.142944854	0.051801279	0.247641988	0.399558046	0.082185052	0.13473382	0.168640241	0.132756721	0.996108676	0.998901623	Bacteria.Firmicutes.Clostridia.Clostridiales.Lachnospiraceae..Ruminococcus..gnavus.group	NTPCR
179059	ENSG00000135778	rs12743233	0.122291604	0.041624562	0.967429432	0.977982927	0.241512825	-0.6081058	-0.003824565	0.004502508	0.154290254	0.292672587	0.093310045	0.162530025	0.157947057	0.034116892	0.901465909	0.994506574	Bacteria.Firmicutes.Clostridia.Clostridiales.Family.XIII	NTPCR
179060	ENSG00000135778	rs12743233	0.040040776	0.004009331	0.648985599	0.369263851	0.270307193	-0.670846878	0.022069104	-0.076515359	0.129043883	0.224969808	0.048263768	0.084637423	0.046177602	0.003530247	0.998409995	0.996467843	Bacteria.Verrucomicrobia	NTPCR
179061	ENSG00000135778	rs12743233	0.009067721	0.001514315	0.101749705	0.191934646	0.40551124	-0.802154793	-0.102285367	0.138358468	0.150810809	0.242338613	0.06163438	0.104946092	0.030672252	0.002526968	0.99786128	0.999462671	Bacteria.Firmicutes.Clostridia.Clostridiales.Lachnospiraceae.Anaerostipes	NTPCR
179062	ENSG00000135778	rs12743233	0.015776014	0.033701453	0.105481336	0.374097283	0.576749691	-1.004898133	-0.101584081	0.122123161	0.232742893	0.463330362	0.061890438	0.136467044	0.172507415	0.113320518	0.726974281	0.890273479	Bacteria.Firmicutes.Clostridia.Clostridiales.Lachnospiraceae..Eubacterium..rectale.group	NTPCR
179063	ENSG00000135778	rs12743233	0.035725062	0.005866495	0.766496651	0.209051539	0.251243154	-0.606869304	-0.014979701	0.127182668	0.117187019	0.213116853	0.050235812	0.10025692	0.036805922	0.003235839	0.869340567	0.833189375	Bacteria.Proteobacteria.Gammaproteobacteria.Pasteurellales.Pasteurellaceae	NTPCR
179064	ENSG00000135778	rs12743233	0.641596876	0.358036771	0.292847331	0.244505419	0.088426439	-0.30853954	-0.075070007	0.150397943	0.189099002	0.33334752	0.070796929	0.128077499	0.556787615	0.233739451	0.696115799	0.824460769	Bacteria.Firmicutes.Erysipelotrichia.Erysipelotrichales.Erysipelotrichaceae.Faecalitalea	NTPCR
179065	ENSG00000135778	rs12743233	0.02372715	0.003038366	0.319654822	0.989579295	0.290113858	-0.672614073	0.049993241	0.001085169	0.125314629	0.218556792	0.049857281	0.082771835	0.028900855	0.002764966	0.99994518	0.999865593	Bacteria.Bacteroidetes.Bacteroidia.Bacteroidales.Prevotellaceae	NTPCR
179066	ENSG00000135778	rs12743233	0.379471899	0.144620694	0.283593565	0.58567549	0.13674863	-0.500364247	-0.074685772	0.077818843	0.154551608	0.338932847	0.069084058	0.14205639	0.304814212	0.10890838	0.963485106	0.974383187	Bacteria.Firmicutes.Bacilli.Lactobacillales.Carnobacteriaceae.Granulicatella	NTPCR
179067	ENSG00000135778	rs12743233	0.37043142	0.181342912	0.522756061	0.378547823	0.160097784	-0.415696546	-0.056648957	0.138495537	0.177527273	0.307719772	0.088165705	0.156221013	0.353362803	0.117575757	0.998330087	0.999834196	Bacteria.Actinobacteria.Coriobacteriia.Coriobacteriales.Coriobacteriaceae.Collinsella	NTPCR
179068	ENSG00000135778	rs12743233	0.175642845	0.023792345	0.688963146	0.902507344	0.20758098	-0.586342243	-0.024402248	0.012688957	0.151630488	0.253393044	0.060698032	0.103190384	0.153821966	0.018746307	0.999305535	0.994727898	Bacteria.Proteobacteria.Gammaproteobacteria.Pseudomonadales.Pseudomonadaceae.Pseudomonas	NTPCR
179069	ENSG00000135778	rs12743233	0.443125155	0.081534018	0.80971626	0.919508	0.192113531	-0.628792637	-0.021321906	-0.012807607	0.248991622	0.355474729	0.08819477	0.1262568	0.56184463	0.127886065	0.998986731	0.998377846	Bacteria.Firmicutes.Clostridia.Clostridiales.Family.XI.Anaerococcus	NTPCR
179070	ENSG00000135778	rs12743233	0.174807724	0.03677188	0.758906126	0.992616602	0.214502563	-0.616895613	0.028394591	-0.001414745	0.156379275	0.289412435	0.092132516	0.152303766	0.213624407	0.029901109	0.949511302	0.9839699	Bacteria.Actinobacteria	NTPCR
179071	ENSG00000135778	rs12743233	0.100722085	0.050954389	0.740912588	0.941786239	0.287632783	-0.629378814	0.022250183	-0.009078018	0.172788027	0.316577729	0.067010909	0.12384137	0.239378707	0.06013461	0.999028109	0.999437707	Bacteria.Actinobacteria.Actinobacteria.Micrococcales.Micrococcaceae	NTPCR
179072	ENSG00000135778	rs12743233	0.093857119	0.00868795	0.56347284	0.363317032	0.338069752	-0.795408998	0.051925367	-0.109161723	0.198875521	0.294081329	0.089430647	0.119251009	0.15899251	0.019623799	0.998201428	0.99782309	Bacteria.Firmicutes.Bacilli.Bacillales.Staphylococcaceae.Staphylococcus	NTPCR
179073	ENSG00000135778	rs12743233	0.099827997	0.151388625	0.623442289	0.5581238	0.317989598	-0.486465091	0.032177269	0.075227	0.190511677	0.335155594	0.065229391	0.127801809	0.217281583	0.133811656	0.996423631	0.971636825	Bacteria.Bacteroidetes.Bacteroidia.Bacteroidales.Prevotellaceae.Prevotella.7	NTPCR
179074	ENSG00000135778	rs12743233	0.510765398	0.402942697	0.371938337	0.124050149	0.119336356	-0.26110356	-0.064516085	0.212635449	0.180475805	0.310174808	0.071766909	0.136492425	0.411448139	0.252783221	0.96081397	0.87180213	Bacteria.Firmicutes.Clostridia.Clostridiales.Ruminococcaceae.Ruminiclostridium.6	NTPCR
179075	ENSG00000135778	rs12743233	0.175660113	0.023306668	0.288176824	0.753576242	0.180497106	-0.576592711	-0.059430498	0.03647493	0.131852031	0.248277133	0.055503021	0.115706352	0.136738556	0.016119763	0.998970432	0.998994847	Bacteria.Firmicutes.Erysipelotrichia.Erysipelotrichales.Erysipelotrichaceae.Erysipelatoclostridium	NTPCR
179076	ENSG00000135778	rs12743233	0.159192862	0.020523484	0.271196157	0.150591344	0.184162466	-0.523892544	0.067666566	-0.17126443	0.129338765	0.220695943	0.060982602	0.117760912	0.11296004	0.011443868	0.884306665	0.815505046	Bacteria.Firmicutes.Clostridia.Clostridiales.Lachnospiraceaencultured	NTPCR
179077	ENSG00000135778	rs12743233	0.035568095	0.006014054	0.713520584	0.196021965	0.250926678	-0.604546159	-0.018089835	0.131010692	0.116936462	0.212966959	0.049061886	0.100299884	0.035801437	0.003399848	0.882508526	0.879046776	Bacteria.Proteobacteria.Gammaproteobacteria.Pasteurellales.Pasteurellaceae.Haemophilus	NTPCR
179078	ENSG00000135778	rs12743233	0.012814811	0.00828126	0.157947626	0.831189619	0.341884213	-0.631072898	-0.100773375	-0.028832159	0.133627551	0.2318061	0.070559381	0.134715774	0.031108721	0.006635206	0.465301759	0.910444892	Bacteria.Firmicutes.Bacilli.Lactobacillales	NTPCR
179079	ENSG00000135778	rs12743233	0.040870882	0.005652091	0.806210513	0.728845816	0.246815338	-0.616457166	-0.014840694	0.038423701	0.118334046	0.215476467	0.060253304	0.110369714	0.040098816	0.003831229	0.99766152	0.949832382	Bacteria.Firmicutes.Clostridia.Clostridiales.Lachnospiraceae.Coprococcus.1	NTPCR
179080	ENSG00000135778	rs12743233	0.040038348	0.00614181	0.423750558	0.776424911	0.246552035	-0.611206316	-0.037428391	0.023775667	0.117701755	0.215887218	0.046498964	0.083380568	0.037313253	0.003636433	0.947246429	0.975852805	Bacteria.Firmicutes.Negativicutes.Selenomonadales.Veillonellaceae.Dialister	NTPCR
179081	ENSG00000135828	rs1048260	0.10878608	0.020900511	0.824551273	0.42697764	-0.280529079	0.509503626	-0.014118695	0.065759528	0.172562213	0.215298367	0.063432552	0.082270305	0.084588561	0.011482438	0.99894297	0.998882343	Bacteria.Verrucomicrobia.Verrucomicrobiae.Verrucomicrobiales.Verrucomicrobiaceae.Akkermansia	RNASEL
179082	ENSG00000135828	rs1048260	0.128506074	0.032782372	0.795482568	0.84235854	-0.25747802	0.40785148	-0.023281544	0.018875141	0.167266887	0.187035829	0.089459015	0.094535298	0.095606771	0.012810636	0.837057283	0.978204386	Bacteria.Actinobacteria.Actinobacteria.Bifidobacteriales.Bifidobacteriaceae.Bifidobacterium	RNASEL
179083	ENSG00000135828	rs1048260	0.832258989	0.420014287	0.295167891	0.354523195	-0.05376306	0.219190616	0.106020226	-0.095106731	0.25282967	0.270116408	0.100471241	0.102000985	0.544136314	0.216226913	0.850968726	0.878176149	Bacteria.Firmicutes.Clostridia.Clostridiales.Lachnospiraceae..Eubacterium..xylanophilum.group	RNASEL
179084	ENSG00000135828	rs1048260	0.15194385	0.036622871	0.167267718	0.361366861	-0.239237707	0.393281672	-0.103126897	0.072565344	0.165052765	0.184354369	0.073851068	0.07894875	0.093383771	0.012846371	0.998880039	0.950358135	Bacteria.Proteobacteria.Deltaproteobacteria.Desulfovibrionales.Desulfovibrionaceae.Bilophila	RNASEL
179085	ENSG00000135828	rs1048260	0.087129316	0.007930762	0.687021245	0.118110261	-0.324396755	0.598134126	0.036847297	-0.177438736	0.186803472	0.218431454	0.091052902	0.112061683	0.097310683	0.007022535	0.724670753	0.851900108	Bacteria.Actinobacteria.Actinobacteria	RNASEL
179086	ENSG00000135828	rs1048260	0.082161424	0.021152725	0.574732866	0.725138666	-0.307321358	0.442631799	-0.035566354	-0.022797768	0.174103164	0.187423322	0.063072009	0.064564597	0.078172446	0.010284723	0.736932399	0.878197235	Bacteria.Proteobacteria.Betaproteobacteria.Burkholderiales.Alcaligenaceae.Sutterella	RNASEL
179087	ENSG00000135828	rs1048260	0.127488918	0.077237713	0.595626252	0.910304125	-0.305475218	0.416649129	-0.052598524	0.011684809	0.197909587	0.232120757	0.098630799	0.103324985	0.125640871	0.028552888	0.944897343	0.953010385	Bacteria.Firmicutes.Clostridia.Clostridiales.Lachnospiraceae..Eubacterium..eligens.group	RNASEL
179088	ENSG00000135828	rs1048260	0.438485773	0.106887118	0.490626766	0.984946498	-0.170100651	0.428422503	-0.080074142	-0.002517182	0.21822446	0.26209084	0.115516551	0.132906377	0.330570115	0.062800496	0.732690494	0.992983965	Bacteria.Firmicutes.Bacilli	RNASEL
179089	ENSG00000135828	rs1048260	0.837783691	0.161925347	0.075211681	0.919963059	0.048687891	0.379312505	0.203447124	-0.012877122	0.236879106	0.26816644	0.112545352	0.127666328	0.5452234	0.111537708	0.732882777	0.999817689	Bacteria.Firmicutes.Clostridia.Clostridiales.Family.XIII.Family.XIII.AD3011.group	RNASEL
179090	ENSG00000135828	rs1048260	0.254024299	0.110264776	0.517119868	0.355296912	-0.205263061	0.330539689	0.051004885	-0.078012843	0.178387332	0.204191118	0.078313483	0.083803495	0.167354462	0.035202705	0.762564466	0.890611988	Bacteria.Firmicutes.Clostridia.Clostridiales.Lachnospiraceae.Lachnospira	RNASEL
179091	ENSG00000135828	rs1048260	0.046655667	0.008398862	0.231900176	0.110845482	-0.455064201	0.721145275	-0.132808894	0.201543889	0.224449225	0.265398118	0.110070323	0.124710854	0.105933235	0.012704879	0.951502097	0.992258538	Bacteria.Firmicutes.Clostridia.Clostridiales.Ruminococcaceae.Ruminiclostridium.9	RNASEL
179092	ENSG00000135828	rs1048260	0.634769443	0.373389834	0.259544071	0.066956068	-0.110710276	0.19777636	0.109582763	-0.191228449	0.231981413	0.220677091	0.09635732	0.10266206	0.393996549	0.192955973	0.988161388	0.950695192	Bacteria.Firmicutes.Bacilli.Lactobacillales.Carnobacteriaceae	RNASEL
179093	ENSG00000135828	rs1048260	0.288984162	0.937620512	0.088021006	0.424536192	0.496239804	-0.047346565	-0.167908623	0.102552277	0.46422903	0.60268233	0.096968623	0.127622538	0.780628963	0.787833864	0.956359196	0.930754062	Bacteria.Firmicutes.Clostridia.Clostridiales.Ruminococcaceae	RNASEL
179094	ENSG00000135828	rs1048260	0.929308217	0.322756021	0.107352297	0.395659604	0.021318228	0.248095805	-0.137249482	0.06685944	0.239383835	0.249023816	0.08407701	0.078200729	0.495111092	0.16876931	0.725571126	0.845516355	Bacteria.Firmicutes.Negativicutes.Selenomonadales.Veillonellaceae	RNASEL
179095	ENSG00000135828	rs1048260	0.123679802	0.028296903	0.927155104	0.4944989	-0.263323303	0.419052134	0.010603702	0.093606501	0.168859854	0.186872188	0.115540683	0.136256933	0.066011732	0.01027963	0.980177846	0.956901174	Bacteria.Firmicutes.Clostridia.Clostridiales.Ruminococcaceae.Ruminiclostridium.5	RNASEL
179096	ENSG00000135828	rs1048260	0.033149337	0.0230071	0.138101635	0.183263336	-0.447869357	0.685202405	-0.106003147	0.133786252	0.205833516	0.294376211	0.070617474	0.099477263	0.124462391	0.040735949	0.999586829	0.996426659	Bacteria.Firmicutes.Negativicutes.Selenomonadales.Veillonellaceae.Megasphaera	RNASEL
179097	ENSG00000135828	rs1048260	0.152450937	0.023480576	0.323801851	0.950376978	-0.239517124	0.439572938	0.066141852	-0.004735098	0.165453316	0.189524554	0.066533979	0.075797368	0.103739132	0.011489298	0.645021916	0.999675186	Bacteria.Firmicutes.Negativicutes.Selenomonadales.Acidaminococcaceae	RNASEL
179098	ENSG00000135828	rs1048260	0.105906084	0.022189261	0.339386619	0.092805971	-0.270725566	0.427580063	-0.074376172	0.135580504	0.165145497	0.182544263	0.077286009	0.079496574	0.074474957	0.011962726	0.996033175	0.929840174	Bacteria.Firmicutes.Clostridia.Clostridiales.Lachnospiraceae.Lachnospiraceae.NK4A136.group	RNASEL
179099	ENSG00000135828	rs1048260	0.417708479	0.143593128	0.524347073	0.56586766	-0.173483879	0.333487483	0.08419171	-0.081250627	0.212728097	0.225307672	0.131536472	0.140803009	0.306278078	0.081286301	0.937436103	0.989731238	Bacteria.Actinobacteria.Coriobacteriia.Coriobacteriales.Coriobacteriaceae	RNASEL
179100	ENSG00000135828	rs1048260	0.126880113	0.029325571	0.934986378	0.769499509	-0.258671142	0.423134355	-0.00574209	0.021926654	0.167313556	0.189955452	0.070124253	0.074520143	0.087321525	0.014396696	0.999801261	0.993980727	Bacteria.Proteobacteria.Betaproteobacteria.Burkholderiales.Alcaligenaceae.Parasutterella	RNASEL
179101	ENSG00000135828	rs1048260	0.860087744	0.552398119	0.468033224	0.387712656	-0.056180142	0.18980574	0.080324922	-0.091624591	0.31748744	0.317810766	0.110049	0.105373444	0.472785497	0.248342968	0.999614985	0.99936283	Bacteria.Firmicutes.Clostridia.Clostridiales.Lachnospiraceae.Tyzzerella.4	RNASEL
179102	ENSG00000135828	rs1048260	0.129668354	0.048003493	0.457177347	0.386682816	-0.438203089	0.630199132	-0.096782732	0.123217785	0.285553355	0.312786074	0.129406034	0.14139857	0.183809832	0.038726649	0.999550585	0.940419146	Bacteria.Firmicutes.Clostridia.Clostridiales.Lachnospiraceae.Lachnospiraceae.ND3007.group	RNASEL
179103	ENSG00000135828	rs1048260	0.019854888	0.001907627	0.104722726	0.019406427	-0.637296086	1.127584335	-0.187667095	0.349438203	0.266974815	0.348658814	0.114082655	0.145827956	0.11874373	0.009830767	0.968970412	0.998920199	Bacteria.Firmicutes.Clostridia.Clostridiales.Lachnospiraceae..Eubacterium..ventriosum.group	RNASEL
179104	ENSG00000135828	rs1048260	0.679200554	0.094102668	0.242901636	0.815348632	-0.08956705	0.409936321	0.130867892	0.033403763	0.215619262	0.241336389	0.111063493	0.142467055	0.410360642	0.058703819	0.801598146	0.994506574	Bacteria.Firmicutes.Clostridia.Clostridiales.Family.XIII	RNASEL
179105	ENSG00000135828	rs1048260	0.114767418	0.02713185	0.595502403	0.434407204	-0.312751038	0.513890068	0.040992027	-0.072222349	0.19568514	0.227392439	0.076840796	0.091831066	0.121231656	0.02110574	0.999507593	0.935584968	Bacteria.Firmicutes.Clostridia.Clostridiales.Lachnospiraceae.Lachnoclostridium	RNASEL
179106	ENSG00000135828	rs1048260	0.161523441	0.039604278	0.624572966	0.7230609	-0.240724843	0.395924793	0.051380568	-0.038477348	0.170022264	0.188584262	0.104498835	0.108117027	0.106594841	0.0127924	0.998239218	0.992529118	Bacteria.Firmicutes.Clostridia.Clostridiales.Ruminococcaceae.Flavonifractor	RNASEL
179107	ENSG00000135828	rs1048260	0.232324718	0.083340548	0.958632731	0.905718508	-0.251321457	0.396345226	0.006281612	-0.016134508	0.208483579	0.225419942	0.120645233	0.135702137	0.161375528	0.039213688	0.998173674	0.999631787	Bacteria.Firmicutes.Bacilli.Bacillales	RNASEL
179108	ENSG00000135828	rs1048260	0.222539134	0.043024922	0.942596728	0.719944969	-0.246835766	0.462166343	-0.006980039	-0.036314979	0.200449591	0.22399781	0.09656784	0.10085551	0.207476813	0.028388438	0.993501001	0.952379788	Bacteria.Firmicutes.Erysipelotrichia.Erysipelotrichales	RNASEL
179109	ENSG00000135828	rs1048260	0.282701073	0.058846001	0.027938177	0.12457255	-0.178313272	0.349897942	-0.17114405	0.123413983	0.164630917	0.181990948	0.076139672	0.079332457	0.132886005	0.019730082	0.972085394	0.950708623	Bacteria.Proteobacteria.Deltaproteobacteria.Desulfovibrionales.Desulfovibrionaceae	RNASEL
179110	ENSG00000135828	rs1048260	0.147652863	0.02841537	0.356894085	0.136733048	-0.246323687	0.412694883	0.062908069	-0.09218239	0.168132412	0.184180226	0.067803776	0.061193357	0.104038255	0.011230228	0.732353763	0.878036241	Bacteria.Fusobacteria.Fusobacteriia.Fusobacteriales.Fusobacteriaceae.Fusobacterium	RNASEL
179111	ENSG00000135828	rs1048260	0.942678212	0.409635788	0.51119516	0.84766541	0.035048711	0.543198067	-0.057256785	-0.02224382	0.485584409	0.654602752	0.086679485	0.115340106	0.925732434	0.60554939	0.998912436	0.995383189	Bacteria.Bacteroidetes.Bacteroidia.Bacteroidales	RNASEL
179112	ENSG00000135828	rs1048260	0.861586834	0.329451162	0.336251732	0.870463412	-0.050061051	0.373687249	0.101843504	-0.022189521	0.286003515	0.380350844	0.105138649	0.135545517	0.660351926	0.235806068	0.996483139	0.894831116	Bacteria.Bacteroidetes.Bacteroidia.Bacteroidales.Porphyromonadaceae.Butyricimonas	RNASEL
179113	ENSG00000135828	rs1048260	0.199502807	0.027962505	0.891215654	0.489887151	-0.255246962	0.483013807	0.016939369	0.080166289	0.196955782	0.214920931	0.123379413	0.115451796	0.167180649	0.017756887	0.84628754	0.810912878	Bacteria.Firmicutes.Clostridia.Clostridiales.Ruminococcaceae.Butyricicoccus	RNASEL
179114	ENSG00000135828	rs1048260	0.06242027	0.053762679	0.22291359	0.411535419	-0.549638959	0.648469912	0.099385448	-0.079128259	0.289986176	0.330204479	0.080774712	0.095746564	0.164985859	0.065462015	0.744604998	0.995251343	Bacteria.Proteobacteria.Gammaproteobacteria	RNASEL
179115	ENSG00000135828	rs1048260	0.427599468	0.082929459	0.108058328	0.178017474	-0.142987556	0.333686625	0.152536582	-0.129005608	0.179130591	0.1895242	0.09363302	0.094759604	0.212016243	0.023837251	0.52209795	0.869357444	Bacteria.Firmicutes.Clostridia.Clostridiales.Peptostreptococcaceae	RNASEL
179116	ENSG00000135828	rs1048260	0.997180983	0.31774351	0.311078347	0.944370237	0.001106418	0.425635656	-0.090514135	0.007866157	0.31197208	0.422792243	0.088670149	0.112302669	0.812576959	0.365914641	0.801567965	0.925578524	Bacteria.Firmicutes.Clostridia.Clostridiales.Lachnospiraceae..Eubacterium..rectale.group	RNASEL
179117	ENSG00000135828	rs1048260	0.507638087	0.021217688	0.721718364	0.184936292	-0.202821097	0.84881287	0.051395229	0.216542208	0.304468363	0.359600556	0.143687424	0.161634334	0.530281577	0.051295124	0.955098408	0.913077616	Bacteria.Firmicutes.Clostridia.Clostridiales.Ruminococcaceae.Anaerotruncus	RNASEL
179118	ENSG00000135828	rs1048260	0.342490083	0.096529063	0.340104093	0.783342466	-0.182069405	0.370303796	-0.106959932	0.035771887	0.19042103	0.219641849	0.111310948	0.129566552	0.199881242	0.03430819	0.607802656	0.921307549	Bacteria.Firmicutes.Bacilli.Lactobacillales.Streptococcaceae.Streptococcus	RNASEL
179119	ENSG00000135828	rs1048260	0.228832394	0.929255308	0.019660879	0.201278818	0.388287433	-0.028943016	0.276828841	-0.149554067	0.319673603	0.324759391	0.115778043	0.115862168	0.26827075	0.389989455	0.693209445	0.857866405	Bacteria.Firmicutes.Clostridia.Clostridiales.Ruminococcaceae.Ruminococcaceae.UCG.014	RNASEL
179120	ENSG00000135828	rs1048260	0.140651496	0.038039835	0.536485901	0.300415149	-0.417468355	0.703378425	-0.073428827	0.134093526	0.279939004	0.332264306	0.118169376	0.128474467	0.192778916	0.050490249	0.998201428	0.99782309	Bacteria.Firmicutes.Bacilli.Bacillales.Staphylococcaceae.Staphylococcus	RNASEL
179121	ENSG00000135828	rs1048260	0.45655622	0.068368101	0.53128085	0.881831185	-0.163525217	0.428322655	-0.064020748	-0.015408915	0.218343139	0.231163364	0.101722307	0.103259651	0.351456864	0.057155627	0.998793879	0.998376616	Bacteria.Firmicutes.Clostridia.Clostridiales.Lachnospiraceae.Blautia	RNASEL
179122	ENSG00000135828	rs1048260	0.463552695	0.153310105	0.148142867	0.111189784	-0.136995651	0.285601875	0.115286713	-0.14888752	0.185807038	0.197707414	0.078787632	0.09221886	0.231825916	0.054619663	0.999550314	0.996901429	Bacteria.Proteobacteria.Gammaproteobacteria.Pseudomonadales	RNASEL
179123	ENSG00000135828	rs1048260	0.108473593	0.019684984	0.474647649	0.243573488	-0.371062394	0.637747419	-0.072157847	0.138491178	0.228046383	0.266779585	0.100351479	0.117702555	0.204652407	0.02608467	0.998768023	0.949258587	Bacteria.Firmicutes.Clostridia.Clostridiales.Ruminococcaceae.Ruminococcaceae.NK4A214.group	RNASEL
179124	ENSG00000135828	rs1048260	0.231082064	0.046743092	0.783838208	0.651105035	-0.24308148	0.505372132	0.026582798	0.050821496	0.20110608	0.249364683	0.096510063	0.111868227	0.227056542	0.028840782	0.825992086	0.996716587	Bacteria.Bacteroidetes.Bacteroidia.Bacteroidales.Porphyromonadaceae.Odoribacter	RNASEL
179125	ENSG00000135828	rs1048260	0.856830957	0.626156433	0.693217874	0.852904788	0.223162709	0.663128606	-0.08160559	-0.04195504	1.232148115	1.354885592	0.205958205	0.225393341	0.999415694	0.866780306	0.990344402	0.976929885	Bacteria.Firmicutes	RNASEL
179126	ENSG00000135828	rs1048260	0.096479834	0.01908914	0.71375495	0.351080442	-0.286506772	0.46258177	0.030699217	-0.070110316	0.169912878	0.192516752	0.083331492	0.074653306	0.07455481	0.010002547	0.721823422	0.909816243	Bacteria.Firmicutes.Negativicutes.Selenomonadales.Veillonellaceae.Veillonella	RNASEL
179127	ENSG00000135828	rs1048260	0.182001457	0.041232842	0.778353076	0.493955344	-0.309635136	0.52014776	-0.029486533	0.074062784	0.229558287	0.249842652	0.104333017	0.107672293	0.196545861	0.029153037	0.966670468	0.956466638	Bacteria.Firmicutes.Clostridia.Clostridiales.Ruminococcaceae.Ruminococcaceae.UCG.003	RNASEL
179128	ENSG00000135828	rs1048260	0.697596524	0.310113677	0.516062126	0.802710193	-0.112075643	0.335320817	0.073288997	-0.031836168	0.287177493	0.327830133	0.112244372	0.126913692	0.536177171	0.184194836	0.997152221	0.990360691	Bacteria.Firmicutes.Clostridia.Clostridiales.Family.XI	RNASEL
179129	ENSG00000135828	rs1048260	0.11981929	0.016232853	0.759300869	0.234316117	-0.325581978	0.62252848	-0.021713102	0.103413538	0.2065943	0.252354487	0.070572272	0.086156904	0.129035162	0.01679286	0.92558454	0.726500603	Bacteria.Firmicutes.Clostridia.Clostridiales.Lachnospiraceae.Tyzzerella	RNASEL
179130	ENSG00000135828	rs1048260	0.450785925	0.119165235	0.857878941	0.413926717	-0.36870943	0.771106129	0.028074657	-0.120258637	0.486032264	0.48841558	0.156164322	0.146265432	0.752511663	0.259788401	0.99967607	0.999141757	Bacteria.Firmicutes.Negativicutes.Selenomonadales	RNASEL
179131	ENSG00000135828	rs1048260	0.798747209	0.566364538	0.111195883	0.061481193	-0.053574284	0.134435191	0.132869267	-0.175668465	0.209274705	0.233268061	0.082298808	0.092339634	0.509327979	0.252156051	0.999814869	0.907533519	Bacteria.Actinobacteria.Actinobacteria.Corynebacteriales.Corynebacteriaceae	RNASEL
179132	ENSG00000135828	rs1048260	0.352426683	0.109907143	0.353415729	0.690507402	-0.178870522	0.3592353	-0.104307055	0.052147656	0.190997614	0.221690476	0.111609439	0.130395468	0.197614563	0.035403299	0.629728249	0.955303348	Bacteria.Firmicutes.Bacilli.Lactobacillales.Streptococcaceae	RNASEL
179133	ENSG00000135828	rs1048260	0.503019338	0.34404628	0.176033114	0.114331111	-0.12775657	0.211864398	0.102878512	-0.143602649	0.189707604	0.222303332	0.07521794	0.089740571	0.301453188	0.134371174	0.925613467	0.997412515	Bacteria.Proteobacteria.Gammaproteobacteria.Enterobacteriales.Enterobacteriaceae.Citrobacter	RNASEL
179134	ENSG00000135828	rs1048260	0.187576437	0.041939047	0.497082531	0.843596001	-0.228396123	0.395921406	0.045157815	-0.014976356	0.171521622	0.19085385	0.066129985	0.075609906	0.104200831	0.019496997	0.99994518	0.999865593	Bacteria.Bacteroidetes.Bacteroidia.Bacteroidales.Prevotellaceae	RNASEL
179135	ENSG00000135828	rs1048260	0.408888927	0.276807302	0.630716337	0.35661946	-0.192188271	0.265497819	0.058522086	-0.119481183	0.231233329	0.242112993	0.121171641	0.128705592	0.369562062	0.156564892	0.998330087	0.999834196	Bacteria.Actinobacteria.Coriobacteriia.Coriobacteriales.Coriobacteriaceae.Collinsella	RNASEL
179136	ENSG00000135828	rs1048260	0.524687637	0.195418307	0.647513381	0.978687518	-0.166089081	0.42047635	0.039751137	0.002975489	0.259702247	0.321470593	0.086543365	0.110960014	0.426266149	0.205923731	0.714092675	0.912390294	Bacteria.Firmicutes.Erysipelotrichia.Erysipelotrichales.Erysipelotrichaceae.Holdemanella	RNASEL
179137	ENSG00000135828	rs1048260	0.526443203	0.140735176	0.363787839	0.590982537	-0.135264848	0.333634128	0.132637202	-0.080937465	0.212405898	0.223770771	0.145039364	0.149871256	0.338304441	0.078971044	0.83107739	0.994989321	Bacteria.Actinobacteria.Coriobacteriia.Coriobacteriales	RNASEL
179138	ENSG00000135828	rs1048260	0.286809056	0.046376018	0.566369993	0.781126175	-0.210097295	0.460505477	-0.04286324	-0.022162939	0.195652195	0.226834301	0.074376103	0.079440401	0.212450412	0.034187099	0.943988959	0.945535063	Bacteria.Proteobacteria.Betaproteobacteria.Burkholderiales.Alcaligenaceae	RNASEL
179139	ENSG00000135828	rs1048260	0.168833382	0.038401172	0.549173777	0.45813369	-0.239437168	0.39552948	-0.050790184	0.066859614	0.172106942	0.187203151	0.08435575	0.089587594	0.121099916	0.014053802	0.878455878	0.975707333	Bacteria.Firmicutes.Clostridia.Clostridiales.Lachnospiraceae..Eubacterium..hallii.group	RNASEL
179140	ENSG00000135828	rs1048260	0.606285944	0.203339505	0.28385676	0.48786017	-0.110715532	0.302525795	-0.088049344	0.06469271	0.213793378	0.235458095	0.081490234	0.092732362	0.358481505	0.090737316	0.96414297	0.969189617	Bacteria.Firmicutes.Clostridia.Clostridiales.Ruminococcaceae.Subdoligranulum	RNASEL
179141	ENSG00000135828	rs1048260	0.722949354	0.371328657	0.638608557	0.77661936	-0.120202319	0.315353617	0.057496751	-0.036168288	0.337613059	0.350345909	0.121860574	0.126954625	0.581927718	0.239611531	0.80971565	0.896476225	Bacteria.Firmicutes.Erysipelotrichia.Erysipelotrichales.Erysipelotrichaceae.Faecalitalea	RNASEL
179142	ENSG00000135828	rs1048260	0.068495434	0.006361573	0.944998482	0.124327779	-0.296987243	0.519267173	0.005519543	0.131999073	0.160358111	0.184236273	0.079702367	0.084794959	0.056242517	0.003450487	0.997501135	0.994860843	Bacteria.Firmicutes.Clostridia.Clostridiales.Ruminococcaceae.Ruminococcaceae.UCG.002	RNASEL
179143	ENSG00000135828	rs1048260	0.146057139	0.028131957	0.359525776	0.136832198	-0.247129079	0.413391877	0.062578759	-0.092176657	0.168006698	0.184148111	0.067821534	0.061205275	0.103438863	0.010780646	0.745199997	0.871231434	Bacteria.Fusobacteria.Fusobacteriia.Fusobacteriales	RNASEL
179144	ENSG00000135828	rs1048260	0.341079618	0.070083666	0.019647851	0.093516485	-0.158576963	0.335069877	-0.182590401	0.135012987	0.165363769	0.181982303	0.076356265	0.079339613	0.169639841	0.023070006	0.863250727	0.93873292	Bacteria.Proteobacteria.Deltaproteobacteria	RNASEL
179145	ENSG00000135828	rs1048260	0.108366618	0.020618686	0.825653205	0.423479562	-0.280828636	0.509469749	-0.01402426	0.066119171	0.172537484	0.214788437	0.063413225	0.082094558	0.083170369	0.011496484	0.998409995	0.996467843	Bacteria.Verrucomicrobia	RNASEL
179146	ENSG00000135828	rs1048260	0.030361979	0.012503884	0.123548921	0.195935347	-0.501849525	0.65262633	0.117116987	-0.114157063	0.226775101	0.254149583	0.0750763	0.087379846	0.066477996	0.012697115	0.998302481	0.99762474	Bacteria.Proteobacteria.Gammaproteobacteria.Enterobacteriales.Enterobacteriaceae.Escherichia.Shigella	RNASEL
179147	ENSG00000135828	rs1048260	0.796357679	0.394572341	0.613859088	0.917742108	-0.095856856	0.362379701	0.064769197	-0.015262175	0.369948153	0.422870457	0.127755113	0.147212517	0.687150789	0.311107619	0.998986731	0.998377846	Bacteria.Firmicutes.Clostridia.Clostridiales.Family.XI.Anaerococcus	RNASEL
179148	ENSG00000135828	rs1048260	0.213042631	0.039726638	0.957885466	0.688105782	-0.249478403	0.466866262	-0.005074474	-0.040444803	0.198409291	0.222516725	0.09572992	0.100310026	0.185854859	0.022142728	0.999789515	0.972272523	Bacteria.Firmicutes.Erysipelotrichia.Erysipelotrichales.Erysipelotrichaceae	RNASEL
179149	ENSG00000135828	rs1048260	0.463750764	0.17013722	0.495999791	0.873044518	-0.162089081	0.393581744	0.07198988	-0.021373186	0.219939055	0.283784272	0.105157666	0.133237219	0.411535298	0.108894385	0.999274386	0.999563655	Bacteria.Firmicutes.Clostridia.Clostridiales.Ruminococcaceae.Ruminococcaceae.UCG.013	RNASEL
179150	ENSG00000135828	rs1048260	0.560383557	0.287938822	0.550304193	0.517895238	-0.145378193	0.287892618	0.067132342	-0.06918761	0.248408781	0.268733328	0.111815042	0.10642893	0.493682202	0.17424023	0.99946547	0.972078348	Bacteria.Firmicutes.Erysipelotrichia.Erysipelotrichales.Erysipelotrichaceae..Clostridium..innocuum.group	RNASEL
179151	ENSG00000135828	rs1048260	0.265527951	0.069470424	0.554261437	0.726540979	-0.208291939	0.374815165	-0.04364569	0.030933822	0.185486726	0.203111247	0.073425291	0.08807499	0.172130071	0.029312771	0.997528932	0.997162649	Bacteria.Bacteroidetes.Bacteroidia.Bacteroidales.Rikenellaceae.Alistipes	RNASEL
179152	ENSG00000135828	rs1048260	0.31670203	0.123962229	0.988584117	0.656686026	-0.27674308	0.549716262	-0.001352344	0.052002077	0.274298855	0.352783341	0.094158082	0.116461772	0.398759397	0.124186303	0.988723961	0.974700089	Bacteria.Proteobacteria.Deltaproteobacteria.Desulfovibrionales.Desulfovibrionaceae.Desulfovibrio	RNASEL
179153	ENSG00000135828	rs1048260	0.096298259	0.01753044	0.592434847	0.322956542	-0.28775754	0.485836557	-0.048892243	0.111988274	0.170559652	0.199389773	0.090889619	0.11245411	0.08055478	0.007178849	0.833212974	0.989653534	Bacteria.Firmicutes.Clostridia.Clostridiales.Ruminococcaceaencultured	RNASEL
179154	ENSG00000135828	rs1048260	0.365816469	0.213254142	0.902617454	0.871540681	-0.231999152	0.3726877	0.012647245	-0.018213737	0.254774285	0.296535852	0.102968062	0.112200789	0.318362025	0.099851082	0.998368957	0.997803387	Bacteria.Actinobacteria.Actinobacteria.Micrococcales	RNASEL
179155	ENSG00000135828	rs1048260	0.38869001	0.05974139	0.547357721	0.792899152	-0.185666851	0.466053303	-0.050526491	-0.022831308	0.213970142	0.243285342	0.083536636	0.08660906	0.295196495	0.046168862	0.964118236	0.949642428	Bacteria.Proteobacteria.Betaproteobacteria.Burkholderiales	RNASEL
179156	ENSG00000135828	rs1048260	0.145490182	0.036613995	0.110527089	0.522769281	-0.241710794	0.395460319	-0.105171362	0.046088158	0.164088362	0.185366571	0.065018481	0.071731674	0.082613969	0.013813753	0.937508231	0.959631403	Bacteria.Firmicutes.Negativicutes.Selenomonadales.Veillonellaceae.Dialister	RNASEL
179157	ENSG00000135828	rs1048260	0.452506051	0.07480968	0.547275852	0.752868345	-0.171973054	0.475668752	0.054140334	0.031893182	0.227561958	0.262764332	0.089493147	0.100872303	0.339945857	0.054796296	0.899680222	0.929363147	Bacteria.Firmicutes.Clostridia.Clostridiales.Lachnospiraceae.Lachnospiraceae.UCG.010	RNASEL
179158	ENSG00000135828	rs1048260	0.561277928	0.740807106	0.043159655	0.068242647	0.14937831	0.082320113	0.219047886	-0.181629396	0.255828565	0.247818868	0.106236518	0.097978713	0.432719638	0.374585176	0.939365139	0.80329059	Bacteria.Firmicutes.Clostridia.Clostridiales.Ruminococcaceae.Ruminiclostridium.6	RNASEL
179159	ENSG00000135828	rs1048260	0.094168186	0.017107885	0.504930201	0.284757997	-0.317051588	0.55508367	-0.063174593	0.118480409	0.186691562	0.226912529	0.094231566	0.109861582	0.124495962	0.016442798	0.859420856	0.973331181	Bacteria.Firmicutes.Clostridia.Clostridiales.Ruminococcaceae..Eubacterium..coprostanoligenes.group	RNASEL
179160	ENSG00000135828	rs1048260	0.128516194	0.032806843	0.79188327	0.839704074	-0.2574659	0.407790219	-0.023698378	0.01919466	0.167263523	0.187034882	0.089448925	0.094521779	0.095400544	0.012818783	0.834856881	0.979903684	Bacteria.Actinobacteria.Actinobacteria.Bifidobacteriales.Bifidobacteriaceae	RNASEL
179161	ENSG00000135828	rs1048260	0.125499766	0.008034672	0.637545686	0.096140381	-0.353026693	0.713436861	-0.043229259	0.183806968	0.227499452	0.260994146	0.091331717	0.108893287	0.170888464	0.011071382	0.978005773	0.944015052	Bacteria.Firmicutes.Clostridia.Clostridiales.Ruminococcaceae.Ruminococcus.1	RNASEL
179162	ENSG00000135828	rs1048260	0.142757017	0.013294403	0.772764654	0.240052854	-0.274688994	0.565786242	0.022798576	0.116625017	0.185188904	0.222366277	0.078629746	0.098372472	0.116698379	0.006352863	0.999989953	0.990782813	Bacteria.Firmicutes.Clostridia.Clostridiales.Christensenellaceae	RNASEL
179163	ENSG00000135828	rs1048260	0.496618302	0.068843006	0.431955753	0.823818685	-0.153823983	0.472024876	-0.068865139	-0.019437015	0.225019139	0.25519781	0.087094754	0.086957452	0.39801774	0.048525476	0.952041951	0.931534808	Bacteria.Proteobacteria.Betaproteobacteria	RNASEL
179164	ENSG00000135828	rs1048260	0.087796235	0.075836805	0.258642246	0.406756736	-0.613377148	0.698233157	0.132452386	-0.105121608	0.353974055	0.387104217	0.116244386	0.125901313	0.380843182	0.155423771	0.996108676	0.996217099	Bacteria.Firmicutes.Clostridia.Clostridiales.Lachnospiraceae..Ruminococcus..gnavus.group	RNASEL
179165	ENSG00000135828	rs1048260	0.547373515	0.170594131	0.331124845	0.54919952	-0.128399078	0.307628718	-0.082884469	0.05535225	0.212293607	0.222050239	0.084657063	0.091938677	0.255304459	0.071281399	0.857636173	0.996677764	Bacteria.Bacteroidetes.Bacteroidia.Bacteroidales.Porphyromonadaceae	RNASEL
179166	ENSG00000135828	rs1048260	0.606406411	0.074574762	0.968948977	0.206975956	-0.285813042	1.388900203	0.004312114	-0.188862903	0.552094409	0.766607429	0.11035631	0.148192681	0.882258969	0.37091652	0.896191506	0.726330417	Bacteria.Firmicutes.Clostridia.Clostridiales.Lachnospiraceae	RNASEL
179167	ENSG00000135828	rs1048260	0.130563656	0.031636562	0.203474858	0.290873131	-0.252585836	0.409521419	-0.123903435	0.105238833	0.164987443	0.186513841	0.096464215	0.098839862	0.087265089	0.012871772	0.997048205	0.999513539	Bacteria.Firmicutes.Clostridia.Clostridiales.Lachnospiraceae.Dorea	RNASEL
179168	ENSG00000135828	rs1048260	0.483002486	0.152239089	0.496725299	0.669186167	-0.156622478	0.339334818	0.051148594	-0.034037102	0.222012624	0.234282272	0.07484063	0.079306314	0.291611434	0.079327278	0.998735039	0.999709092	Bacteria.Bacteroidetes.Bacteroidia.Bacteroidales.Prevotellaceae.Prevotella.9	RNASEL
179169	ENSG00000135828	rs1048260	0.942689712	0.40957756	0.511196671	0.847591731	0.035041629	0.543263769	-0.057256148	-0.022254118	0.485583879	0.65460011	0.086678832	0.115337014	0.927256329	0.60595938	0.998947111	0.995399427	Bacteria.Bacteroidetes	RNASEL
179170	ENSG00000135828	rs1048260	0.124788387	0.040648159	0.704851073	0.932651689	-0.298663189	0.418760483	-0.029719453	0.006682783	0.192097374	0.200542891	0.078121569	0.078776596	0.131623389	0.029026148	0.998115183	0.997475092	Bacteria.Firmicutes.Clostridia.Clostridiales.Clostridiaceae.1	RNASEL
179171	ENSG00000135828	rs1048260	0.305890196	0.07877207	0.811041578	0.993368525	-0.221907526	0.400436416	0.022030795	-0.000872271	0.215049591	0.224269351	0.091778866	0.104551757	0.242099316	0.041881653	0.927745736	0.947947208	Bacteria.Firmicutes.Clostridia.Clostridiales.Ruminococcaceae.Ruminococcus.2	RNASEL
179172	ENSG00000135828	rs1048260	0.670955241	0.277197579	0.530146661	0.736191962	-0.117963418	0.329232137	-0.072200802	0.041635067	0.276427215	0.300479868	0.114402447	0.123062232	0.576166798	0.217541399	0.997570438	0.984587444	Bacteria.Firmicutes.Clostridia.Clostridiales.Lachnospiraceae.Lachnospiraceae.UCG.008	RNASEL
179173	ENSG00000135828	rs1048260	0.271318167	0.031143848	0.161935316	0.818572616	-0.187515032	0.422620277	0.096811962	-0.017669121	0.169036108	0.191900881	0.068445793	0.07672289	0.172245865	0.01563089	0.610233598	0.990429916	Bacteria.Firmicutes.Negativicutes.Selenomonadales.Acidaminococcaceae.Phascolarctobacterium	RNASEL
179174	ENSG00000135828	rs1048260	0.347914339	0.075255622	0.46094196	0.758877574	-0.182237851	0.387309904	-0.06468077	0.028436023	0.19276724	0.214289869	0.087214237	0.09225567	0.249044291	0.039241821	0.99786128	0.999462671	Bacteria.Firmicutes.Clostridia.Clostridiales.Lachnospiraceae.Anaerostipes	RNASEL
179175	ENSG00000135828	rs1048260	0.55998455	0.352583375	0.315037886	0.069878896	-0.135689766	0.206458889	0.096745507	-0.189081761	0.231617771	0.220528649	0.095559334	0.10261663	0.364399121	0.196016782	0.963485106	0.971945944	Bacteria.Firmicutes.Bacilli.Lactobacillales.Carnobacteriaceae.Granulicatella	RNASEL
179176	ENSG00000135828	rs1048260	0.620860618	0.304958714	0.469506589	0.264335049	-0.128960285	0.244889349	0.067727499	-0.092089134	0.259492323	0.236860878	0.093099153	0.081800174	0.578857255	0.261799191	0.999437234	0.98110946	Bacteria.Proteobacteria.Betaproteobacteria.Neisseriales.Neisseriaceae	RNASEL
179177	ENSG00000135828	rs1048260	0.294160238	0.56956073	0.036892282	0.067993482	0.344892994	-0.218302077	-0.157243889	0.166007066	0.326154574	0.381939987	0.073818643	0.089468383	0.605539925	0.468408297	0.999785669	0.999420701	Bacteria.Firmicutes.Clostridia.Clostridiales.Ruminococcaceae.Faecalibacterium	RNASEL
179178	ENSG00000135828	rs1048260	0.112088146	0.190676487	0.220165439	0.442961377	-0.979651991	0.944892731	0.176393508	-0.128962881	0.608336602	0.714654542	0.142502501	0.16708399	0.542890007	0.499988734	0.865092549	0.99665811	Bacteria.Proteobacteria	RNASEL
179179	ENSG00000135828	rs1048260	0.318723983	0.084385678	0.889427761	0.443292102	-0.325966074	0.660286754	-0.017183248	0.104801052	0.324450166	0.376835005	0.123118963	0.135878938	0.366654622	0.082910276	0.999469974	0.986131077	Bacteria.Bacteroidetes.Bacteroidia.Bacteroidales.Porphyromonadaceae.Barnesiella	RNASEL
179180	ENSG00000135828	rs1048260	0.150485444	0.014928345	0.76553715	0.262085758	-0.271067996	0.558667341	0.023278525	0.110700698	0.186336425	0.223504224	0.07773741	0.097865678	0.121846248	0.006786345	0.999417824	0.997023453	Bacteria.Firmicutes.Clostridia.Clostridiales.Christensenellaceae.Christensenellaceae.R.7.group	RNASEL
179181	ENSG00000135828	rs1048260	0.461531655	0.094106027	0.124620161	0.103551541	-0.137285092	0.323844363	0.147255239	-0.157500227	0.185357189	0.190654598	0.09467017	0.095414354	0.234401423	0.037123547	0.764627712	0.956405468	Bacteria.Firmicutes.Clostridia.Clostridiales.Peptostreptococcaceae.Intestinibacter	RNASEL
179182	ENSG00000135828	rs1048260	0.295894753	0.036727113	0.352668786	0.95447156	-0.188396718	0.417340129	-0.069416207	0.004029687	0.178807404	0.195744183	0.074160024	0.070314092	0.208839323	0.020647811	0.891951797	0.944255864	Bacteria.Firmicutes.Clostridia.Clostridiales.Lachnospiraceae.Roseburia	RNASEL
179183	ENSG00000135828	rs1048260	0.025228478	0.013428424	0.099887958	0.189218704	-0.540005473	0.674995917	0.126827979	-0.115558186	0.235815282	0.265690829	0.075998	0.087109673	0.072122758	0.015396094	0.932672331	0.965530807	Bacteria.Proteobacteria.Gammaproteobacteria.Enterobacteriales.Enterobacteriaceae	RNASEL
179184	ENSG00000135828	rs1048260	0.768914099	0.272686675	0.041001704	0.124836806	-0.055602806	0.233457548	0.161638435	-0.137888149	0.188479242	0.211058315	0.077548376	0.088699964	0.320629268	0.095071429	0.998970432	0.998994847	Bacteria.Firmicutes.Erysipelotrichia.Erysipelotrichales.Erysipelotrichaceae.Erysipelatoclostridium	RNASEL
179185	ENSG00000135828	rs1048260	0.523352476	0.303506693	0.79248794	0.819535836	-0.191771581	0.346692651	0.03121072	-0.028635011	0.298894044	0.334313198	0.118155593	0.125014652	0.511655455	0.189608284	0.999028109	0.997798285	Bacteria.Actinobacteria.Actinobacteria.Micrococcales.Micrococcaceae	RNASEL
179186	ENSG00000135828	rs1048260	0.112504405	0.027545267	0.614268878	0.635419606	-0.271882344	0.423983541	-0.041627908	0.04290586	0.169030971	0.188131829	0.082204885	0.090077825	0.08357616	0.012293187	0.999334555	0.984995763	Bacteria.Firmicutes.Erysipelotrichia.Erysipelotrichales.Erysipelotrichaceae.Erysipelotrichaceae.UCG.003	RNASEL
179187	ENSG00000135828	rs1048260	0.129620666	0.040962107	0.721533065	0.9132802	-0.296103208	0.419186253	-0.028106414	0.008639274	0.1929301	0.20106998	0.078523468	0.079027213	0.142144057	0.027792921	0.99830237	0.997282036	Bacteria.Firmicutes.Clostridia.Clostridiales.Clostridiaceae.1.Clostridium.sensu.stricto.1	RNASEL
179188	ENSG00000135828	rs1048260	0.958980938	0.493221626	0.723999973	0.759179071	0.044993693	0.748043214	-0.053567055	-0.057542626	0.871495555	1.085651856	0.151051992	0.18692829	0.990336044	0.734389934	0.996576058	0.865094255	Bacteria.Firmicutes.Clostridia.Clostridiales	RNASEL
179189	ENSG00000135828	rs1048260	0.29691352	0.107825521	0.082451856	0.074599724	-0.179467608	0.31402426	-0.169328408	0.193385584	0.170695428	0.192630732	0.096020708	0.10674913	0.199156272	0.047583499	0.997851323	0.935348541	Bacteria.Firmicutes.Clostridia.Clostridiales.Lachnospiraceae.Fusicatenibacter	RNASEL
179190	ENSG00000135828	rs1048260	0.130797	0.029438256	0.408100902	0.450030941	-0.254649006	0.415062207	-0.053821976	0.057333781	0.166437747	0.186466018	0.064647114	0.075450893	0.082490136	0.010867076	0.798249415	0.890827153	Bacteria.Proteobacteria.Gammaproteobacteria.Pasteurellales.Pasteurellaceae	RNASEL
179191	ENSG00000135828	rs1048260	0.428467084	0.138320395	0.185915737	0.485071566	-0.147902248	0.3007164	-0.10635726	0.059277963	0.18563759	0.200445181	0.079568044	0.084426802	0.174897726	0.037153693	0.934169653	0.990835033	Bacteria.Bacteroidetes.Bacteroidia.Bacteroidales.Porphyromonadaceae.Parabacteroides	RNASEL
179192	ENSG00000135828	rs1048260	0.123161475	0.007296351	0.649569925	0.08136268	-0.372570383	0.752299786	0.056510262	-0.249447765	0.23858028	0.271705803	0.123805701	0.140938937	0.178474898	0.0100506	0.947972896	0.949592213	Bacteria.Actinobacteria	RNASEL
179193	ENSG00000135828	rs1048260	0.651370903	0.236812732	0.15362509	0.143946653	-0.092454215	0.250798386	0.115593599	-0.132845194	0.203676606	0.210076496	0.080081749	0.089832144	0.312881715	0.095756691	0.999305535	0.989974535	Bacteria.Proteobacteria.Gammaproteobacteria.Pseudomonadales.Pseudomonadaceae.Pseudomonas	RNASEL
179194	ENSG00000135828	rs1048260	0.347138602	0.095369654	0.486904106	0.935493438	-0.19088071	0.400605595	-0.077892174	0.010340194	0.201582675	0.236769717	0.111407034	0.127272653	0.242949633	0.038759305	0.603490219	0.910444892	Bacteria.Firmicutes.Bacilli.Lactobacillales	RNASEL
179195	ENSG00000135828	rs1048260	0.890593477	0.404047188	0.412123018	0.923324139	0.059505706	0.483152965	-0.066525358	-0.010116663	0.430934559	0.575312686	0.080598578	0.104710025	0.863632626	0.575487826	0.99911693	0.997690506	Bacteria.Bacteroidetes.Bacteroidia.Bacteroidales.Bacteroidaceae.Bacteroides	RNASEL
179196	ENSG00000135828	rs1048260	0.334534042	0.078152592	0.208142483	0.114381291	-0.175830594	0.339654611	-0.112511767	0.142013098	0.180871015	0.189824044	0.088512851	0.088759755	0.176484094	0.030461344	0.881561814	0.786135001	Bacteria.Firmicutes.Clostridia.Clostridiales.Lachnospiraceaencultured	RNASEL
179197	ENSG00000135828	rs1048260	0.128164167	0.028747535	0.404566322	0.450897569	-0.256651504	0.419344767	-0.053992584	0.054542163	0.166578061	0.187553737	0.064362914	0.071915213	0.079710393	0.010966322	0.819494869	0.935448232	Bacteria.Proteobacteria.Gammaproteobacteria.Pasteurellales.Pasteurellaceae.Haemophilus	RNASEL
179198	ENSG00000135828	rs1048260	0.787104297	0.07808577	0.279601124	0.716992428	-0.065582822	0.527992182	0.098442955	0.039226858	0.241848615	0.295013185	0.090300286	0.107754503	0.552061597	0.089776832	0.996423631	0.972258731	Bacteria.Bacteroidetes.Bacteroidia.Bacteroidales.Prevotellaceae.Prevotella.7	RNASEL
179199	ENSG00000135828	rs1048260	0.217291011	0.035780394	0.843167377	0.670615125	-0.240915105	0.467371793	0.018459859	0.040907362	0.193402619	0.218063117	0.092938664	0.095754142	0.190905721	0.023929677	0.928998629	0.892482965	Bacteria.Firmicutes.Clostridia.Clostridiales.Ruminococcaceae.Ruminococcaceae.UCG.005	RNASEL
179200	ENSG00000135828	rs1048260	0.265964366	0.06957873	0.553256877	0.725963107	-0.20812888	0.374697557	-0.043730176	0.030990055	0.18551241	0.203128371	0.073380765	0.088041067	0.172417929	0.029033721	0.997466038	0.99585736	Bacteria.Bacteroidetes.Bacteroidia.Bacteroidales.Rikenellaceae	RNASEL
179201	ENSG00000135828	rs1048260	0.146734264	0.041641895	0.429016747	0.782322875	-0.24472057	0.38799467	0.072581389	-0.026251789	0.166653175	0.18675263	0.091208639	0.09462749	0.089084171	0.017480467	0.968716787	0.950951254	Bacteria.Firmicutes.Clostridia.Clostridiales.Lachnospiraceae.Coprococcus.1	RNASEL
179202	ENSG00000135862	rs2296298	0.495740298	0.241773187	0.573586512	0.573844028	-0.109425643	0.328330206	-0.052136117	0.086248975	0.159744581	0.277969783	0.092179122	0.152595033	0.345019175	0.110836962	0.857149428	0.994506574	Bacteria.Firmicutes.Clostridia.Clostridiales.Family.XIII	LAMC1
179203	ENSG00000135862	rs2296298	0.398386163	0.16505755	0.342304013	0.361302587	-0.126207617	0.32692867	0.072438188	-0.098408873	0.148475777	0.232883423	0.075731567	0.107051252	0.312554174	0.086164949	0.692122564	0.982679299	Bacteria.Firmicutes.Bacilli	LAMC1
179204	ENSG00000135862	rs2296298	0.981381915	0.276300093	0.654366552	0.65021814	0.004017822	0.338113845	0.03420667	0.065017755	0.171518276	0.308004681	0.076057588	0.142727711	0.575800031	0.14459836	0.998768023	0.996158508	Bacteria.Firmicutes.Clostridia.Clostridiales.Ruminococcaceae.Ruminococcaceae.NK4A214.group	LAMC1
179205	ENSG00000135862	rs2296298	0.817344854	0.371252935	0.980949795	0.940748139	-0.047698462	0.227185117	0.002104002	0.008980896	0.205698829	0.252353853	0.087780746	0.120366005	0.44525109	0.192134293	0.989101651	0.959252123	Bacteria.Firmicutes.Bacilli.Lactobacillales.Carnobacteriaceae	LAMC1
179206	ENSG00000135862	rs2296298	0.771314322	0.859245038	0.658497757	0.637259337	0.113113892	-0.141648992	-0.031065435	0.065486213	0.387571281	0.795648564	0.069967814	0.13823676	0.910259689	0.745554191	0.998912436	0.995383189	Bacteria.Bacteroidetes.Bacteroidia.Bacteroidales	LAMC1
179207	ENSG00000135862	rs2296298	0.6460791	0.809065561	0.184083681	0.361997565	0.072153744	0.063781364	-0.078779978	0.107612534	0.156403952	0.262904638	0.058688364	0.117233844	0.413079492	0.321637196	0.79825723	0.836678929	Bacteria.Firmicutes.Negativicutes.Selenomonadales.Veillonellaceae	LAMC1
179208	ENSG00000135862	rs2296298	0.568721691	0.250466111	0.68974191	0.789764167	-0.090728274	0.256240854	0.023647832	-0.022001518	0.158392373	0.221009507	0.058977467	0.082186851	0.292340589	0.101629655	0.999507593	0.935584968	Bacteria.Firmicutes.Clostridia.Clostridiales.Lachnospiraceae.Lachnoclostridium	LAMC1
179209	ENSG00000135862	rs2296298	0.510465491	0.466134258	0.607727152	0.918778261	-0.142071292	0.245697724	-0.052730282	0.016261053	0.214705636	0.335179859	0.102232775	0.158855438	0.530735916	0.301844769	0.945297868	0.999148231	Bacteria.Firmicutes.Clostridia.Clostridiales.Ruminococcaceae.Anaerotruncus	LAMC1
179210	ENSG00000135862	rs2296298	0.867566946	0.781162171	0.549494132	0.337345027	0.029826469	-0.110366039	0.036744215	-0.138420603	0.178174516	0.395660663	0.061076372	0.14322519	0.54445584	0.365868296	0.999586829	0.996426659	Bacteria.Firmicutes.Negativicutes.Selenomonadales.Veillonellaceae.Megasphaera	LAMC1
179211	ENSG00000135862	rs2296298	0.364874945	0.138100482	0.213588313	0.852019179	-0.120204266	0.309899305	-0.081514463	-0.019622878	0.131744022	0.206448976	0.06490641	0.104780821	0.191684388	0.035163867	0.610812153	0.903961713	Bacteria.Firmicutes.Clostridia.Clostridiales.Peptostreptococcaceae	LAMC1
179212	ENSG00000135862	rs2296298	0.850967164	0.185921062	0.417051806	0.489998163	-0.023677247	0.261902778	0.040028855	0.060648133	0.125526878	0.195937234	0.049014375	0.087365071	0.314066341	0.055648658	0.679257835	0.96221472	Bacteria.Firmicutes.Negativicutes.Selenomonadales.Acidaminococcaceae	LAMC1
179213	ENSG00000135862	rs2296298	0.257809681	0.136560863	0.004762535	0.111335051	-0.138667749	0.27930321	-0.186126475	0.184200112	0.121484466	0.185326867	0.063705983	0.114138257	0.147017875	0.038620063	0.201665541	0.939271375	Bacteria.Actinobacteria.Actinobacteria.Bifidobacteriales.Bifidobacteriaceae	LAMC1
179214	ENSG00000135862	rs2296298	0.868295086	0.577432922	0.808945476	0.380196558	-0.027941931	0.125504622	0.013335083	-0.063085431	0.167848424	0.224149426	0.054931521	0.071407526	0.475343594	0.255272654	0.999614985	0.99936283	Bacteria.Firmicutes.Clostridia.Clostridiales.Lachnospiraceae.Tyzzerella.4	LAMC1
179215	ENSG00000135862	rs2296298	0.748521961	0.36181427	0.62008559	0.647021649	-0.040847839	0.194015357	0.028707432	-0.040131093	0.126883593	0.211280484	0.057636557	0.087239802	0.336288626	0.090209276	0.802547422	0.906418779	Bacteria.Firmicutes.Clostridia.Clostridiales.Lachnospiraceae.Lachnospira	LAMC1
179216	ENSG00000135862	rs2296298	0.939544098	0.419128076	0.219886711	0.286314514	-0.009711831	0.161064986	-0.069129793	0.095558793	0.127565074	0.198106302	0.055813556	0.088896643	0.290951941	0.115297601	0.996033175	0.941706147	Bacteria.Firmicutes.Clostridia.Clostridiales.Lachnospiraceae.Lachnospiraceae.NK4A136.group	LAMC1
179217	ENSG00000135862	rs2296298	0.150311367	0.31766547	0.013317589	0.02223786	0.235642211	-0.285896303	0.173271326	-0.294820864	0.161913984	0.283940262	0.068117325	0.125913809	0.221272373	0.177474677	0.573702284	0.598995787	Bacteria.Firmicutes.Clostridia.Clostridiales.Lachnospiraceae..Eubacterium..xylanophilum.group	LAMC1
179218	ENSG00000135862	rs2296298	0.646911344	0.449337114	0.131187677	0.794642204	0.066431229	0.185723809	0.101961406	-0.037285556	0.144364411	0.244035877	0.066710438	0.142669311	0.413363515	0.145908333	0.696504714	0.996716587	Bacteria.Bacteroidetes.Bacteroidia.Bacteroidales.Porphyromonadaceae.Odoribacter	LAMC1
179219	ENSG00000135862	rs2296298	0.411575106	0.060933673	0.466227002	0.085403621	-0.142425146	0.453320718	-0.0832793	0.290205666	0.172351593	0.237769987	0.113633021	0.166178826	0.304181683	0.045200186	0.923029739	0.989731238	Bacteria.Actinobacteria.Coriobacteriia.Coriobacteriales.Coriobacteriaceae	LAMC1
179220	ENSG00000135862	rs2296298	0.972628642	0.262619925	0.437754952	0.817313859	0.004829519	0.236267	0.053265032	0.02675192	0.140221758	0.209109589	0.068224997	0.11534728	0.41103928	0.070000879	0.93665316	0.950167126	Bacteria.Firmicutes.Clostridia.Clostridiales.Lachnospiraceae..Eubacterium..eligens.group	LAMC1
179221	ENSG00000135862	rs2296298	0.596130783	0.874821502	0.661557038	0.441739947	-0.093323414	0.047495806	-0.029542596	-0.0903767	0.175237441	0.300321273	0.067180903	0.116777426	0.406464762	0.262170984	0.987941569	0.997803387	Bacteria.Actinobacteria.Actinobacteria.Micrococcales	LAMC1
179222	ENSG00000135862	rs2296298	0.996558175	0.535557982	0.677150294	0.561119598	-0.000780414	0.144115527	0.029274007	-0.05573114	0.180231248	0.231397055	0.069998127	0.095407689	0.628164196	0.260151011	0.997152221	0.990360691	Bacteria.Firmicutes.Clostridia.Clostridiales.Family.XI	LAMC1
179223	ENSG00000135862	rs2296298	0.87706385	0.258439155	0.779105787	0.552859539	-0.026058701	0.410004656	0.023053804	0.107013457	0.16780283	0.359678061	0.081857493	0.179392179	0.4845488	0.119583794	0.999550585	0.96813544	Bacteria.Firmicutes.Clostridia.Clostridiales.Lachnospiraceae.Lachnospiraceae.ND3007.group	LAMC1
179224	ENSG00000135862	rs2296298	0.49809241	0.334110401	0.588631228	0.751943107	-0.126797664	0.296358266	-0.050388145	0.050024537	0.18612313	0.3045848	0.092714094	0.157607924	0.421562923	0.1782327	0.92699506	0.997357724	Bacteria.Firmicutes.Clostridia.Clostridiales.Family.XIII.Family.XIII.AD3011.group	LAMC1
179225	ENSG00000135862	rs2296298	0.501431859	0.26850957	0.395913926	0.606267174	-0.089561198	0.237145741	0.053456259	-0.050010638	0.132496062	0.212514414	0.062557834	0.096566259	0.217906387	0.066335479	0.899098302	0.953661219	Bacteria.Proteobacteria.Deltaproteobacteria	LAMC1
179226	ENSG00000135862	rs2296298	0.389354598	0.455922881	0.462981511	0.492547358	-0.190213752	0.189563589	0.062382315	0.077654796	0.219519319	0.252753071	0.084500619	0.112525948	0.457758126	0.298625309	0.995261573	0.98026227	Bacteria.Firmicutes.Clostridia.Clostridiales.Lachnospiraceae.Lachnospiraceae.UCG.008	LAMC1
179227	ENSG00000135862	rs2296298	0.455793627	0.196586413	0.24744412	0.384156976	-0.098029037	0.258836998	0.08669133	-0.089943354	0.13066857	0.198415212	0.074291119	0.102664158	0.233902463	0.054910313	0.582067213	0.955303348	Bacteria.Firmicutes.Bacilli.Lactobacillales.Streptococcaceae	LAMC1
179228	ENSG00000135862	rs2296298	0.834638444	0.062386521	0.801575664	0.168572287	-0.030563811	0.433137413	-0.013880605	-0.092305715	0.14583127	0.228490443	0.055011286	0.066307905	0.448019457	0.040840931	0.998302481	0.99762474	Bacteria.Proteobacteria.Gammaproteobacteria.Enterobacteriales.Enterobacteriaceae.Escherichia.Shigella	LAMC1
179229	ENSG00000135862	rs2296298	0.850761648	0.603936859	0.269894943	0.476888596	0.026926336	0.121723317	0.070940748	-0.075934639	0.142553226	0.23352166	0.063758357	0.106143737	0.335665918	0.157658554	0.999550314	0.996901429	Bacteria.Proteobacteria.Gammaproteobacteria.Pseudomonadales	LAMC1
179230	ENSG00000135862	rs2296298	0.257480951	0.136450684	0.004757648	0.111282811	-0.138771598	0.279382694	-0.186167551	0.184243238	0.121490678	0.185326641	0.063712151	0.114147979	0.147220671	0.038611739	0.201637137	0.938940281	Bacteria.Actinobacteria.Actinobacteria.Bifidobacteriales.Bifidobacteriaceae.Bifidobacterium	LAMC1
179231	ENSG00000135862	rs2296298	0.679696096	0.311408513	0.913083435	0.852433405	-0.051881334	0.205611739	-0.005242615	-0.014481721	0.125101431	0.20156151	0.047847481	0.077548096	0.255555421	0.089453789	0.999801261	0.998441752	Bacteria.Proteobacteria.Betaproteobacteria.Burkholderiales.Alcaligenaceae.Parasutterella	LAMC1
179232	ENSG00000135862	rs2296298	0.896641989	0.5796703	0.453660041	0.748505391	0.020588854	0.164520114	-0.057647746	0.041339141	0.157882891	0.295570424	0.076477852	0.128400935	0.404108615	0.151015058	0.999513786	0.974629405	Bacteria.Firmicutes.Erysipelotrichia.Erysipelotrichales.Erysipelotrichaceae	LAMC1
179233	ENSG00000135862	rs2296298	0.844960061	0.810437638	0.832940966	0.234311529	-0.032642794	0.056528815	-0.017051099	0.123537448	0.166270256	0.23473028	0.080517992	0.102921714	0.481423488	0.320172279	0.998793879	0.998019463	Bacteria.Firmicutes.Clostridia.Clostridiales.Lachnospiraceae.Blautia	LAMC1
179234	ENSG00000135862	rs2296298	0.580823057	0.335022907	0.342413557	0.087150698	0.112313596	-0.38783721	0.07246291	-0.258179693	0.202394844	0.399361689	0.075774727	0.148682745	0.576159614	0.236839548	0.996483139	0.838627996	Bacteria.Bacteroidetes.Bacteroidia.Bacteroidales.Porphyromonadaceae.Butyricimonas	LAMC1
179235	ENSG00000135862	rs2296298	0.721308794	0.158098948	0.002213187	0.367001656	-0.041650022	0.264081125	-0.180506081	0.091454944	0.116263685	0.184972334	0.056680959	0.100683206	0.273273019	0.050317514	0.151201378	0.915301766	Bacteria.Firmicutes.Negativicutes.Selenomonadales.Veillonellaceae.Veillonella	LAMC1
179236	ENSG00000135862	rs2296298	0.931165671	0.782748544	0.03723543	0.161505668	0.010893644	0.067937868	-0.141554067	0.218292655	0.125635113	0.245382087	0.066577659	0.154171933	0.42642509	0.220512486	0.426079668	0.862009394	Bacteria.Actinobacteria.Actinobacteria	LAMC1
179237	ENSG00000135862	rs2296298	0.600741615	0.57604306	0.71911649	0.455641332	-0.087068151	0.134630255	0.021821076	0.069571928	0.165569964	0.2395703	0.060415619	0.092704975	0.379298813	0.235172034	0.971555909	0.912129123	Bacteria.Proteobacteria.Betaproteobacteria.Burkholderiales	LAMC1
179238	ENSG00000135862	rs2296298	0.771233352	0.859048477	0.658418502	0.637075487	0.11315428	-0.141848873	-0.031072719	0.065521621	0.387568416	0.79564818	0.069966857	0.138235877	0.911676728	0.746381109	0.998947111	0.995399427	Bacteria.Bacteroidetes	LAMC1
179239	ENSG00000135862	rs2296298	0.398134109	0.499276759	0.380957018	0.941440339	-0.133325938	0.232175748	-0.049477611	0.010185361	0.156765821	0.341749597	0.0560946	0.1381254	0.317268861	0.205397237	0.875070107	0.93340069	Bacteria.Firmicutes.Clostridia.Clostridiales.Lachnospiraceae.Lachnospiraceae.UCG.010	LAMC1
179240	ENSG00000135862	rs2296298	0.389319449	0.896825473	0.197197011	0.408163809	0.195578938	-0.047681431	0.12712357	-0.126411889	0.225694276	0.366292715	0.097583062	0.151857415	0.478473851	0.391944136	0.968970412	0.998920199	Bacteria.Firmicutes.Clostridia.Clostridiales.Lachnospiraceae..Eubacterium..ventriosum.group	LAMC1
179241	ENSG00000135862	rs2296298	0.426061678	0.362850428	0.050028344	0.29819272	-0.09604722	0.172495221	-0.090667838	-0.08569766	0.119923677	0.188253816	0.045417711	0.081726755	0.200315036	0.078148587	0.512720199	0.873225638	Bacteria.Fusobacteria.Fusobacteriia.Fusobacteriales	LAMC1
179242	ENSG00000135862	rs2296298	0.726762827	0.214530911	0.456299081	0.380155831	0.070096983	0.337399397	0.075304167	0.137406557	0.199749579	0.269216265	0.100490446	0.155519562	0.484150424	0.130845942	0.998330087	0.999834196	Bacteria.Actinobacteria.Coriobacteriia.Coriobacteriales.Coriobacteriaceae.Collinsella	LAMC1
179243	ENSG00000135862	rs2296298	0.876007738	0.624330353	0.450830564	0.703414369	0.025206777	0.148036654	-0.059556148	0.049991483	0.160923008	0.300868804	0.078514606	0.130740601	0.43087864	0.190951422	0.993501001	0.951936809	Bacteria.Firmicutes.Erysipelotrichia.Erysipelotrichales	LAMC1
179244	ENSG00000135862	rs2296298	0.748681509	0.323023964	0.903464915	0.993803687	-0.044288645	0.221052213	0.010646941	-0.001209477	0.137662057	0.222002882	0.087447355	0.155151152	0.36778491	0.109605633	0.84628754	0.880953692	Bacteria.Firmicutes.Clostridia.Clostridiales.Ruminococcaceae.Butyricicoccus	LAMC1
179245	ENSG00000135862	rs2296298	0.33450209	0.172698209	0.220228453	0.510364684	-0.13896532	0.27480443	0.071861364	-0.05635167	0.142939431	0.19934768	0.058062448	0.085141253	0.196956717	0.057738145	0.997528932	0.993985312	Bacteria.Bacteroidetes.Bacteroidia.Bacteroidales.Rikenellaceae.Alistipes	LAMC1
179246	ENSG00000135862	rs2296298	0.73094746	0.179257313	0.389142089	0.055229499	0.058986095	-0.689629952	0.052427149	-0.356189229	0.170812761	0.508027941	0.060477155	0.182509862	0.584622823	0.156830292	0.984987993	0.960136193	Bacteria.Proteobacteria.Deltaproteobacteria.Desulfovibrionales.Desulfovibrionaceae.Desulfovibrio	LAMC1
179247	ENSG00000135862	rs2296298	0.881627695	0.328141958	0.979058558	0.11315467	-0.058887887	-0.504974359	0.002104698	0.176749837	0.393941433	0.5125796	0.079878	0.110089042	0.920024594	0.570247198	0.960136091	0.894573344	Bacteria.Firmicutes.Clostridia.Clostridiales.Ruminococcaceae	LAMC1
179248	ENSG00000135862	rs2296298	0.998323687	0.325051469	0.309721011	0.618990559	-0.00028316	0.193109906	0.050451464	-0.036802854	0.134267599	0.194760859	0.049284107	0.07365881	0.330961928	0.086971222	0.99894297	0.998882343	Bacteria.Verrucomicrobia.Verrucomicrobiae.Verrucomicrobiales.Verrucomicrobiaceae.Akkermansia	LAMC1
179249	ENSG00000135862	rs2296298	0.532183501	0.99733636	0.503208911	0.37881787	-0.089253567	0.000977244	-0.033864329	-0.093517813	0.142127861	0.29162309	0.050308047	0.105546895	0.315691037	0.337626514	0.875578803	0.777498335	Bacteria.Firmicutes.Clostridia.Clostridiales.Lachnospiraceae.Tyzzerella	LAMC1
179250	ENSG00000135862	rs2296298	0.617836208	0.130655709	0.347032473	0.415535732	0.100100647	0.439080896	-0.059067604	-0.061638088	0.199686795	0.286874646	0.062365481	0.075228035	0.528456529	0.111967417	0.796531416	0.995251343	Bacteria.Proteobacteria.Gammaproteobacteria	LAMC1
179251	ENSG00000135862	rs2296298	0.657511125	0.626460789	0.879049781	0.479201262	-0.065716322	0.116379417	-0.010124715	-0.074596016	0.147555049	0.237993323	0.066276464	0.104824046	0.406963384	0.20532526	0.970428374	0.956466638	Bacteria.Firmicutes.Clostridia.Clostridiales.Ruminococcaceae.Ruminococcaceae.UCG.003	LAMC1
179252	ENSG00000135862	rs2296298	0.579561998	0.454286691	0.69725818	0.960934613	-0.081383944	0.218890397	-0.025498037	0.006374618	0.146169361	0.290794075	0.065258104	0.129652081	0.346538288	0.150099903	0.901009978	0.94688995	Bacteria.Firmicutes.Clostridia.Clostridiales.Ruminococcaceae.Ruminococcus.2	LAMC1
179253	ENSG00000135862	rs2296298	0.974186918	0.704937678	0.832679519	0.262982212	-0.00903074	-0.145090026	-0.020307443	0.162913286	0.278036009	0.381506182	0.095742826	0.14429796	0.862281204	0.566910843	0.99967607	0.999141757	Bacteria.Firmicutes.Negativicutes.Selenomonadales	LAMC1
179254	ENSG00000135862	rs2296298	0.940033474	0.779226621	0.874396898	0.218221711	-0.014605524	-0.089735597	0.011504049	-0.150816139	0.193412481	0.318804686	0.072493383	0.121320678	0.662187356	0.346745996	0.999028109	0.997798285	Bacteria.Actinobacteria.Actinobacteria.Micrococcales.Micrococcaceae	LAMC1
179255	ENSG00000135862	rs2296298	0.610683343	0.802672564	0.594617132	0.13217533	-0.074799435	-0.06741384	-0.027018745	-0.166117432	0.146225293	0.268690395	0.050525575	0.108969118	0.339282806	0.250296924	0.939219659	0.997412515	Bacteria.Proteobacteria.Gammaproteobacteria.Enterobacteriales.Enterobacteriaceae.Citrobacter	LAMC1
179256	ENSG00000135862	rs2296298	0.971851082	0.778397466	0.746647728	0.536176507	0.008031288	0.083031965	0.025153113	-0.066580585	0.226739066	0.293854767	0.077533088	0.107066913	0.731258119	0.443737054	0.998986731	0.998377846	Bacteria.Firmicutes.Clostridia.Clostridiales.Family.XI.Anaerococcus	LAMC1
179257	ENSG00000135862	rs2296298	0.619847898	0.426436424	0.719807855	0.112726537	-0.127567912	-0.314774796	0.020437294	0.147270954	0.255946712	0.393344984	0.056730301	0.091616953	0.756912061	0.412273751	0.999785669	0.999420701	Bacteria.Firmicutes.Clostridia.Clostridiales.Ruminococcaceae.Faecalibacterium	LAMC1
179258	ENSG00000135862	rs2296298	0.186750162	0.022900678	0.157181216	0.021179772	-0.225182631	0.545629327	-0.176709065	0.42270136	0.168787548	0.234223174	0.123496373	0.179023233	0.185747001	0.022835553	0.762581743	0.994989321	Bacteria.Actinobacteria.Coriobacteriia.Coriobacteriales	LAMC1
179259	ENSG00000135862	rs2296298	0.811442395	0.361216657	0.490820644	0.079004002	0.03998491	-0.335731714	0.044831494	-0.247860532	0.166935605	0.365150288	0.064703834	0.13892747	0.512503664	0.207589596	0.856341132	0.732330069	Bacteria.Firmicutes.Clostridia.Clostridiales.Ruminococcaceae.Ruminococcaceae.UCG.014	LAMC1
179260	ENSG00000135862	rs2296298	0.736081562	0.263139869	0.014133932	0.025807002	0.042642791	0.21302756	-0.15421392	0.26053424	0.125985983	0.188748839	0.061177001	0.114238388	0.304477451	0.060832778	0.760739436	0.933423512	Bacteria.Firmicutes.Clostridia.Clostridiales.Lachnospiraceae..Eubacterium..hallii.group	LAMC1
179261	ENSG00000135862	rs2296298	0.166674964	0.667301673	0.03999167	0.304846357	0.275858553	-0.198076548	0.139650616	-0.170511442	0.197267594	0.458733961	0.066651816	0.164882762	0.249595982	0.414072432	0.303788324	0.754183862	Bacteria.Firmicutes.Erysipelotrichia.Erysipelotrichales.Erysipelotrichaceae.Holdemanella	LAMC1
179262	ENSG00000135862	rs2296298	0.709047405	0.201759127	0.724535405	0.368360228	-0.046657727	0.255610815	-0.020042116	0.090193323	0.124503391	0.198239943	0.056630749	0.099578035	0.247321951	0.047508303	0.996546716	0.994860843	Bacteria.Firmicutes.Clostridia.Clostridiales.Ruminococcaceae.Ruminococcaceae.UCG.002	LAMC1
179263	ENSG00000135862	rs2296298	0.657004819	0.262803225	0.864125756	0.764690873	-0.064939981	0.255336901	-0.012223386	0.039676206	0.145581636	0.226075165	0.071151733	0.132005346	0.296108371	0.092064994	0.998173674	0.994266973	Bacteria.Firmicutes.Bacilli.Bacillales	LAMC1
179264	ENSG00000135862	rs2296298	0.658130213	0.649242451	0.761307557	0.245859222	-0.122340991	-0.188693955	0.022894905	0.13781763	0.275228422	0.41298648	0.075059302	0.11770483	0.732608548	0.510450647	0.88744456	0.890273479	Bacteria.Firmicutes.Clostridia.Clostridiales.Lachnospiraceae..Eubacterium..rectale.group	LAMC1
179265	ENSG00000135862	rs2296298	0.619011669	0.773651103	0.728678125	0.680039007	-0.103563343	0.101542809	-0.026760308	-0.054091268	0.207288621	0.351620932	0.076817833	0.130578437	0.546267434	0.379023679	0.822561841	0.896476225	Bacteria.Firmicutes.Erysipelotrichia.Erysipelotrichales.Erysipelotrichaceae.Faecalitalea	LAMC1
179266	ENSG00000135862	rs2296298	0.665345385	0.241084569	0.71742506	0.710879901	-0.054570189	0.234919806	-0.018051724	0.028008769	0.12559415	0.198593147	0.049666724	0.075236518	0.219469053	0.059635945	0.95477287	0.96414545	Bacteria.Firmicutes.Negativicutes.Selenomonadales.Veillonellaceae.Dialister	LAMC1
179267	ENSG00000135862	rs2296298	0.696860925	0.283773417	0.758435279	0.970066895	-0.049291917	0.222573626	-0.02806338	0.00549531	0.125980566	0.205957358	0.090874525	0.145891916	0.201146268	0.062381243	0.972349599	0.964219304	Bacteria.Firmicutes.Clostridia.Clostridiales.Ruminococcaceae.Ruminiclostridium.5	LAMC1
179268	ENSG00000135862	rs2296298	0.778034706	0.196896539	0.581119786	0.555946853	-0.035897186	0.261407568	0.025606591	0.043111655	0.126828818	0.200526353	0.046180692	0.072837355	0.319681269	0.055746341	0.738475371	0.850490443	Bacteria.Proteobacteria.Betaproteobacteria.Burkholderiales.Alcaligenaceae.Sutterella	LAMC1
179269	ENSG00000135862	rs2296298	0.799197621	0.148551886	0.845982095	0.355723274	-0.033164395	0.307415536	0.009797838	0.091441705	0.129845622	0.210304901	0.050242051	0.098316804	0.344184489	0.051252462	0.866096981	0.909212315	Bacteria.Firmicutes.Negativicutes.Selenomonadales.Acidaminococcaceae.Phascolarctobacterium	LAMC1
179270	ENSG00000135862	rs2296298	0.297299601	0.763028802	0.02068562	0.082268277	0.154153664	-0.074467603	0.155505325	-0.21407476	0.146737004	0.245966611	0.065595852	0.121320567	0.245764994	0.253599473	0.734081587	0.955201279	Bacteria.Firmicutes.Clostridia.Clostridiales.Ruminococcaceae..Eubacterium..coprostanoligenes.group	LAMC1
179271	ENSG00000135862	rs2296298	0.657494061	0.422845837	0.311103849	0.976045052	0.079001978	0.203060886	0.084538885	-0.003651198	0.177376321	0.251777437	0.082821028	0.121134671	0.480486528	0.197189594	0.999274386	0.999563655	Bacteria.Firmicutes.Clostridia.Clostridiales.Ruminococcaceae.Ruminococcaceae.UCG.013	LAMC1
179272	ENSG00000135862	rs2296298	0.712467182	0.264572103	0.837490963	0.975038081	-0.046967736	0.220562953	0.009825026	-0.002386949	0.126893587	0.196018008	0.047713928	0.07599547	0.243004603	0.081047252	0.99994518	0.999865593	Bacteria.Bacteroidetes.Bacteroidia.Bacteroidales.Prevotellaceae	LAMC1
179273	ENSG00000135862	rs2296298	0.766426756	0.950736422	0.836514851	0.747743778	-0.148320752	-0.05426138	0.019907272	0.054354366	0.497253959	0.874938286	0.096091412	0.168298721	0.900490721	0.748553412	0.886086192	0.860931229	Bacteria.Firmicutes.Clostridia.Clostridiales.Lachnospiraceae	LAMC1
179274	ENSG00000135862	rs2296298	0.734301333	0.614234804	0.924129971	0.17751607	-0.055153496	0.108564746	-0.006075413	0.12682493	0.161813014	0.214368021	0.06355205	0.093048665	0.396340442	0.197536568	0.998997514	0.969189617	Bacteria.Firmicutes.Clostridia.Clostridiales.Ruminococcaceae.Subdoligranulum	LAMC1
179275	ENSG00000135862	rs2296298	0.65762189	0.391843378	0.759580821	0.620362892	-0.056454884	0.186349734	0.018456649	-0.048489456	0.126803904	0.216198897	0.060060227	0.097430748	0.239195411	0.081951631	0.998880039	0.977338403	Bacteria.Proteobacteria.Deltaproteobacteria.Desulfovibrionales.Desulfovibrionaceae.Bilophila	LAMC1
179276	ENSG00000135862	rs2296298	0.685659791	0.587713595	0.905849082	0.186645035	-0.057122926	0.114514061	0.006746716	0.11337795	0.140509327	0.210186953	0.056823521	0.084962858	0.347879097	0.165599201	0.956441484	0.830920119	Bacteria.Firmicutes.Clostridia.Clostridiales.Lachnospiraceae.Roseburia	LAMC1
179277	ENSG00000135862	rs2296298	0.912789049	0.70097896	0.428324088	0.695329578	0.016705592	0.130888802	0.05988931	-0.072712402	0.151949239	0.339377391	0.075145907	0.184854714	0.521977932	0.264006465	0.972923782	0.994553009	Bacteria.Firmicutes.Clostridia.Clostridiales.Ruminococcaceae.Ruminiclostridium.9	LAMC1
179278	ENSG00000135862	rs2296298	0.985784195	0.698895317	0.591062172	0.520352842	0.002781187	0.102815939	0.032788824	-0.069389019	0.155499966	0.264647415	0.060727861	0.107370364	0.397002471	0.212138695	0.999305535	0.989974535	Bacteria.Proteobacteria.Gammaproteobacteria.Pseudomonadales.Pseudomonadaceae.Pseudomonas	LAMC1
179279	ENSG00000135862	rs2296298	0.770109161	0.444466828	0.789491322	0.398703432	-0.040057831	0.15914566	0.017114688	-0.092489916	0.136512719	0.206873979	0.063847156	0.108882516	0.319576589	0.083886671	0.999417824	0.997023453	Bacteria.Firmicutes.Clostridia.Clostridiales.Christensenellaceae.Christensenellaceae.R.7.group	LAMC1
179280	ENSG00000135862	rs2296298	0.609272846	0.948262818	0.246600973	0.303187751	0.089444818	-0.019884277	0.083847879	-0.140332691	0.174165354	0.305274455	0.071725006	0.135231838	0.450310798	0.437563374	0.944143041	0.904488287	Bacteria.Firmicutes.Clostridia.Clostridiales.Ruminococcaceae.Ruminiclostridium.6	LAMC1
179281	ENSG00000135862	rs2296298	0.511430166	0.297148833	0.620411839	0.31115982	-0.098672641	0.212760124	-0.031735427	-0.09430151	0.14946123	0.202460061	0.063775518	0.092396045	0.251879072	0.101818394	0.998970432	0.998994847	Bacteria.Firmicutes.Erysipelotrichia.Erysipelotrichales.Erysipelotrichaceae.Erysipelatoclostridium	LAMC1
179282	ENSG00000135862	rs2296298	0.68447467	0.242617692	0.738170467	0.618338525	-0.051177725	0.261786703	-0.024365154	0.059898134	0.125385297	0.222034939	0.072582602	0.1196597	0.271349911	0.052801399	0.998239218	0.990525521	Bacteria.Firmicutes.Clostridia.Clostridiales.Ruminococcaceae.Flavonifractor	LAMC1
179283	ENSG00000135862	rs2296298	0.957319427	0.906133567	0.543394019	0.495200995	0.008266851	0.039970073	0.03824185	-0.091967836	0.153883807	0.337668986	0.06260387	0.134090434	0.512927576	0.289769859	0.975125615	0.973716764	Bacteria.Firmicutes.Clostridia.Clostridiales.Ruminococcaceae.Ruminococcus.1	LAMC1
179284	ENSG00000135862	rs2296298	0.520885603	0.34312002	0.422600593	0.456752009	-0.085143682	0.207049627	0.050300182	-0.073092397	0.131917591	0.216831873	0.062334624	0.097637508	0.197584231	0.078885455	0.972085394	0.950708623	Bacteria.Proteobacteria.Deltaproteobacteria.Desulfovibrionales.Desulfovibrionaceae	LAMC1
179285	ENSG00000135862	rs2296298	0.728187283	0.282653654	0.89319931	0.107638252	-0.066352609	-0.526346362	-0.009133389	-0.279503877	0.190112604	0.485910394	0.067767273	0.171362022	0.621536323	0.248815213	0.999437234	0.98110946	Bacteria.Proteobacteria.Betaproteobacteria.Neisseriales.Neisseriaceae	LAMC1
179286	ENSG00000135862	rs2296298	0.630832998	0.570920313	0.785007773	0.586706358	-0.09427873	0.147871172	-0.020913707	-0.063028663	0.19527357	0.259630697	0.076351952	0.115375125	0.519424822	0.271785576	0.99946547	0.972078348	Bacteria.Firmicutes.Erysipelotrichia.Erysipelotrichales.Erysipelotrichaceae..Clostridium..innocuum.group	LAMC1
179287	ENSG00000135862	rs2296298	0.640415384	0.377100232	0.592004933	0.299366301	0.350150932	-1.324117818	-0.066554157	0.257598571	0.746143361	1.489033091	0.123578843	0.246264732	0.999415694	0.802338948	0.990344402	0.933994762	Bacteria.Firmicutes	LAMC1
179288	ENSG00000135862	rs2296298	0.727976049	0.19879141	0.974488291	0.502486732	-0.054401134	0.303466552	-0.00166131	0.058129859	0.155743251	0.233788217	0.05175241	0.086209954	0.366859413	0.095119725	0.998735039	0.999709092	Bacteria.Bacteroidetes.Bacteroidia.Bacteroidales.Prevotellaceae.Prevotella.9	LAMC1
179289	ENSG00000135862	rs2296298	0.608817491	0.485985764	0.711833427	0.317674365	-0.078330153	0.152276088	0.020326243	0.082120792	0.152328836	0.217336206	0.054789249	0.081560449	0.330808133	0.195747361	0.943988959	0.880089587	Bacteria.Proteobacteria.Betaproteobacteria.Burkholderiales.Alcaligenaceae	LAMC1
179290	ENSG00000135862	rs2296298	0.62833778	0.587023521	0.762716279	0.466151949	-0.085741881	0.13415836	0.019363624	0.069337215	0.176300617	0.245788129	0.063871182	0.094593322	0.453320159	0.219013172	0.964011852	0.92558861	Bacteria.Proteobacteria.Betaproteobacteria	LAMC1
179291	ENSG00000135862	rs2296298	0.715402861	0.586849851	0.660239299	0.453499561	0.253963835	-0.612368716	-0.052025665	0.143259175	0.693551463	1.121383174	0.117818092	0.189985646	0.987348183	0.755540425	0.996576058	0.825984301	Bacteria.Firmicutes.Clostridia.Clostridiales	LAMC1
179292	ENSG00000135862	rs2296298	0.659911539	0.443260906	0.965141594	0.273148325	-0.055075091	0.153551743	0.003074296	0.12480126	0.124595422	0.199072563	0.070079642	0.112936779	0.241688806	0.100007994	0.99888113	0.999513539	Bacteria.Firmicutes.Clostridia.Clostridiales.Lachnospiraceae.Dorea	LAMC1
179293	ENSG00000135862	rs2296298	0.642516011	0.78785838	0.790058385	0.832954246	-0.085273399	0.125626868	-0.017019288	-0.036301687	0.182861272	0.464960232	0.063666978	0.171436151	0.507727688	0.35995008	0.996423631	0.976588979	Bacteria.Bacteroidetes.Bacteroidia.Bacteroidales.Prevotellaceae.Prevotella.7	LAMC1
179294	ENSG00000135862	rs2296298	0.372395518	0.212132141	0.206104336	0.442990868	-0.121749157	0.264166367	0.098638747	-0.075861456	0.135562624	0.209667774	0.07724732	0.098292299	0.254486427	0.07017555	0.511664451	0.910444892	Bacteria.Firmicutes.Bacilli.Lactobacillales	LAMC1
179295	ENSG00000135862	rs2296298	0.600550417	0.222891196	0.359253989	0.725923326	-0.065969253	0.238006752	0.049156817	0.027171939	0.125382036	0.193428577	0.053244797	0.077182319	0.217371772	0.054311152	0.934169653	0.990835033	Bacteria.Bacteroidetes.Bacteroidia.Bacteroidales.Porphyromonadaceae.Parabacteroides	LAMC1
179296	ENSG00000135862	rs2296298	0.656064594	0.208272215	0.132516759	0.221885692	-0.055043304	0.243804127	-0.087575449	0.096562925	0.12303441	0.191855746	0.057499021	0.078304501	0.233129194	0.049494293	0.695692954	0.833725892	Bacteria.Proteobacteria.Gammaproteobacteria.Pasteurellales.Pasteurellaceae	LAMC1
179297	ENSG00000135862	rs2296298	0.610021504	0.53577392	0.23049347	0.290984904	0.087469528	0.12896448	0.079769235	-0.078257637	0.170676766	0.207179954	0.065910495	0.073516414	0.337625687	0.180208643	0.99830237	0.997282036	Bacteria.Firmicutes.Clostridia.Clostridiales.Clostridiaceae.1.Clostridium.sensu.stricto.1	LAMC1
179298	ENSG00000135862	rs2296298	0.545477561	0.217060603	0.418002885	0.487610972	-0.078745855	0.248022577	0.060756886	-0.072106911	0.129581992	0.19900747	0.074548215	0.103300703	0.271373955	0.063797532	0.641849549	0.921307549	Bacteria.Firmicutes.Bacilli.Lactobacillales.Streptococcaceae.Streptococcus	LAMC1
179299	ENSG00000135862	rs2296298	0.838252304	0.07319294	0.933694646	0.144788825	-0.094662823	1.05783187	0.009366055	-0.19178463	0.461912494	0.581017109	0.112147845	0.129964851	0.826819873	0.388477154	0.934387102	0.99665811	Bacteria.Proteobacteria	LAMC1
179300	ENSG00000135862	rs2296298	0.536608063	0.28566072	0.653102996	0.481279594	-0.147471458	0.543394907	0.037058815	-0.104465698	0.237397932	0.50481917	0.082077701	0.14749686	0.660541021	0.302587535	0.996108676	0.996850396	Bacteria.Firmicutes.Clostridia.Clostridiales.Lachnospiraceae..Ruminococcus..gnavus.group	LAMC1
179301	ENSG00000135862	rs2296298	0.460942495	0.339046625	0.379669812	0.682877059	-0.102845349	0.202099253	0.049831358	0.033853259	0.138674747	0.209857216	0.056342316	0.082498157	0.228184308	0.120024925	0.862839493	0.996759562	Bacteria.Bacteroidetes.Bacteroidia.Bacteroidales.Porphyromonadaceae	LAMC1
179302	ENSG00000135862	rs2296298	0.691792357	0.482185252	0.263734079	0.322849063	0.06500343	0.1445673	0.07049744	-0.07194822	0.163256798	0.20454081	0.062541386	0.072231336	0.349730067	0.178476584	0.995652601	0.993943049	Bacteria.Firmicutes.Clostridia.Clostridiales.Clostridiaceae.1	LAMC1
179303	ENSG00000135862	rs2296298	0.334292713	0.172610247	0.220098108	0.510406682	-0.139047599	0.274873209	0.07184867	-0.056338426	0.142961681	0.199356146	0.058035604	0.085129724	0.197051604	0.057125476	0.997466038	0.994193156	Bacteria.Bacteroidetes.Bacteroidia.Bacteroidales.Rikenellaceae	LAMC1
179304	ENSG00000135862	rs2296298	0.484983762	0.174794977	0.574990788	0.722429476	-0.099999332	0.283297586	-0.036352839	-0.036589374	0.142395578	0.206526869	0.064510332	0.102567868	0.241779895	0.059167526	0.827837519	0.994491973	Bacteria.Firmicutes.Clostridia.Clostridiales.Peptostreptococcaceae.Intestinibacter	LAMC1
179305	ENSG00000135862	rs2296298	0.823447974	0.991232858	0.879351424	0.287637473	-0.039527093	0.003072198	0.010411015	-0.120794457	0.176458926	0.278533426	0.068322321	0.112684498	0.548515035	0.387969985	0.999469974	0.986131077	Bacteria.Bacteroidetes.Bacteroidia.Bacteroidales.Porphyromonadaceae.Barnesiella	LAMC1
179306	ENSG00000135862	rs2296298	0.864101894	0.392187966	0.919478604	0.977907993	-0.03517236	0.216831511	0.008713968	0.003317472	0.204700283	0.251747367	0.085870427	0.119346693	0.452011832	0.210683995	0.963485106	0.98444283	Bacteria.Firmicutes.Bacilli.Lactobacillales.Carnobacteriaceae.Granulicatella	LAMC1
179307	ENSG00000135862	rs2296298	0.775335338	0.446165713	0.768348042	0.391778888	-0.038945695	0.158354505	0.019173091	-0.094228749	0.135900461	0.206618841	0.064828281	0.109307169	0.3186016	0.085687363	0.999989953	0.995249858	Bacteria.Firmicutes.Clostridia.Clostridiales.Christensenellaceae	LAMC1
179308	ENSG00000135862	rs2296298	0.698106105	0.49832594	0.117807805	0.06230031	0.056433188	-0.213264149	-0.135468177	0.353536012	0.144858842	0.313215923	0.085483415	0.186435742	0.458436136	0.178888481	0.925664213	0.949592213	Bacteria.Actinobacteria	LAMC1
179309	ENSG00000135862	rs2296298	0.764062526	0.100593323	0.317833152	0.329769522	0.04656768	0.388629704	-0.053330261	-0.064563873	0.154508259	0.233369222	0.052983882	0.065758764	0.501983953	0.062084486	0.936173011	0.965530807	Bacteria.Proteobacteria.Gammaproteobacteria.Enterobacteriales.Enterobacteriaceae	LAMC1
179310	ENSG00000135862	rs2296298	0.747104862	0.627564332	0.268065065	0.066880952	0.047590018	-0.131275161	-0.071246	0.199698288	0.146968405	0.26931756	0.063786155	0.10717887	0.379489082	0.18306889	0.99786128	0.999462671	Bacteria.Firmicutes.Clostridia.Clostridiales.Lachnospiraceae.Anaerostipes	LAMC1
179311	ENSG00000135862	rs2296298	0.721387853	0.587113119	0.158902889	0.484716567	0.05114668	0.133504447	0.097490742	-0.081428126	0.142815385	0.244648859	0.068420187	0.115879636	0.378142529	0.18075258	0.885125128	0.88290601	Bacteria.Firmicutes.Clostridia.Clostridiales.Ruminococcaceae.Ruminococcaceae.UCG.005	LAMC1
179312	ENSG00000135862	rs2296298	0.630410688	0.394500829	0.801342677	0.828857679	-0.069087651	0.195111179	0.018312184	0.027451366	0.142919864	0.227645769	0.072487442	0.126488917	0.305076309	0.127170596	0.997851323	0.979095753	Bacteria.Firmicutes.Clostridia.Clostridiales.Lachnospiraceae.Fusicatenibacter	LAMC1
179313	ENSG00000135862	rs2296298	0.649104157	0.620940378	0.82758322	0.60407973	-0.083607258	0.134761688	-0.015898745	-0.07063534	0.182910244	0.271227898	0.072707135	0.135564916	0.381362458	0.304551836	0.998201428	0.99782309	Bacteria.Firmicutes.Bacilli.Bacillales.Staphylococcaceae.Staphylococcus	LAMC1
179314	ENSG00000135862	rs2296298	0.955007299	0.270491803	0.042320645	0.573765977	-0.00697044	0.232848271	0.145559193	-0.060318195	0.123077184	0.209536903	0.070301265	0.106695499	0.348397604	0.057284943	0.662440714	0.997649073	Bacteria.Firmicutes.Clostridia.Clostridiales.Ruminococcaceaencultured	LAMC1
179315	ENSG00000135862	rs2296298	0.645521734	0.209648244	0.132102811	0.266734724	-0.056898126	0.243606871	-0.087544197	0.086884345	0.123126635	0.192287801	0.057415973	0.077569044	0.2248749	0.05098369	0.709715718	0.886020282	Bacteria.Proteobacteria.Gammaproteobacteria.Pasteurellales.Pasteurellaceae.Haemophilus	LAMC1
179316	ENSG00000135862	rs2296298	0.997387244	0.326141821	0.309933798	0.616894699	-0.000441171	0.19273525	0.050408228	-0.037091034	0.134215465	0.194824821	0.049263702	0.073793323	0.326141081	0.088744625	0.998409995	0.996467843	Bacteria.Verrucomicrobia	LAMC1
179317	ENSG00000135862	rs2296298	0.702156529	0.303094049	0.67393472	0.243162703	-0.047634823	0.200421412	-0.027098317	0.124311832	0.124024375	0.19309871	0.064117404	0.105558645	0.244531335	0.082206994	0.994073399	0.917257386	Bacteria.Firmicutes.Clostridia.Clostridiales.Lachnospiraceae.Coprococcus.1	LAMC1
179318	ENSG00000135862	rs2296298	0.805859836	0.248849933	0.921730248	0.546717757	-0.043521667	0.350987208	0.006224805	0.083422941	0.176372405	0.301686914	0.063112086	0.137704454	0.51101756	0.144048945	0.999814869	0.941623084	Bacteria.Actinobacteria.Actinobacteria.Corynebacteriales.Corynebacteriaceae	LAMC1
179319	ENSG00000135862	rs2296298	0.421255544	0.360419054	0.048401878	0.300705822	-0.097067172	0.17333079	-0.091263968	-0.085207356	0.119940932	0.188204115	0.04538003	0.081686336	0.198636796	0.08015891	0.493051779	0.8806471	Bacteria.Fusobacteria.Fusobacteriia.Fusobacteriales.Fusobacteriaceae.Fusobacterium	LAMC1
179320	ENSG00000135862	rs2296298	0.567553388	0.433192798	0.28990564	0.313400759	-0.072746337	0.169622472	-0.065165663	0.118681614	0.126615914	0.215104174	0.061079637	0.116827515	0.236599358	0.104702985	0.999334555	0.984995763	Bacteria.Firmicutes.Erysipelotrichia.Erysipelotrichales.Erysipelotrichaceae.Erysipelotrichaceae.UCG.003	LAMC1
179321	ENSG00000135862	rs2296298	0.730075394	0.73239134	0.052953094	0.035832587	0.044904571	0.068143106	-0.122944236	0.218266096	0.129597789	0.198438294	0.062385615	0.101866806	0.286464926	0.171779086	0.842610887	0.749016864	Bacteria.Firmicutes.Clostridia.Clostridiales.Lachnospiraceaencultured	LAMC1
179322	ENSG00000135862	rs2296298	0.768491052	0.736720518	0.640859533	0.492278061	0.100987909	-0.231745051	-0.030184921	0.084641158	0.341678795	0.686406555	0.064407359	0.122572984	0.85455035	0.703097606	0.99911693	0.98634337	Bacteria.Bacteroidetes.Bacteroidia.Bacteroidales.Bacteroidaceae.Bacteroides	LAMC1
179323	ENSG00000135899	rs28399164	0.57791222	0.444943459	0.934833629	0.801684226	0.134407836	-0.163630272	0.00525766	-0.018768289	0.240353754	0.212927294	0.064057398	0.074423648	0.364662827	0.16915022	0.998302481	0.99762474	Bacteria.Proteobacteria.Gammaproteobacteria.Enterobacteriales.Enterobacteriaceae.Escherichia.Shigella	SP110
179324	ENSG00000135899	rs28399164	0.512743239	0.347241781	0.87113546	0.911840438	0.129938525	-0.175983237	-0.014257822	-0.009305724	0.197435711	0.185889999	0.087552775	0.08372766	0.1999009	0.073807353	0.996546716	0.99835739	Bacteria.Firmicutes.Clostridia.Clostridiales.Ruminococcaceae.Ruminococcaceae.UCG.002	SP110
179325	ENSG00000135899	rs28399164	0.483559219	0.694255048	0.799097998	0.624125475	0.18817631	-0.098417251	0.02992679	0.05322918	0.267081173	0.249276561	0.11711031	0.108118631	0.408726944	0.30637829	0.925433219	0.911650628	Bacteria.Firmicutes.Clostridia.Clostridiales.Lachnospiraceae..Eubacterium..xylanophilum.group	SP110
179326	ENSG00000135899	rs28399164	0.211548669	0.335033473	0.262401179	0.614065526	0.336455518	-0.268899434	0.115972252	-0.051946936	0.266698533	0.276895806	0.102594479	0.102523445	0.305476843	0.194569345	0.997152221	0.990360691	Bacteria.Firmicutes.Clostridia.Clostridiales.Family.XI	SP110
179327	ENSG00000135899	rs28399164	0.722043918	0.331450206	0.859540951	0.725433616	0.089231804	-0.213332263	0.025469667	0.046618874	0.249773599	0.218042377	0.143368879	0.132175303	0.43977568	0.142342604	0.824231623	0.982679299	Bacteria.Firmicutes.Bacilli	SP110
179328	ENSG00000135899	rs28399164	0.810889399	0.701792222	0.585351282	0.427408832	-0.11819497	0.195331698	0.090457428	-0.134762492	0.491988535	0.507922	0.164984794	0.168756508	0.843630609	0.566817129	0.99967607	0.999141757	Bacteria.Firmicutes.Negativicutes.Selenomonadales	SP110
179329	ENSG00000135899	rs28399164	0.767846446	0.934250967	0.787538502	0.336915961	0.079100216	0.022996501	-0.033676351	0.128051416	0.266859301	0.277692274	0.124447885	0.132377649	0.5224826	0.346987379	0.952627788	0.978883571	Bacteria.Firmicutes.Clostridia.Clostridiales.Family.XIII.Family.XIII.AD3011.group	SP110
179330	ENSG00000135899	rs28399164	0.549521046	0.441525383	0.922632535	0.975833116	0.157403351	-0.18318241	0.015436672	-0.003850867	0.261654129	0.236581722	0.158340671	0.126638282	0.443897115	0.202872498	0.999274386	0.999563655	Bacteria.Firmicutes.Clostridia.Clostridiales.Ruminococcaceae.Ruminococcaceae.UCG.013	SP110
179331	ENSG00000135899	rs28399164	0.890534659	0.254141845	0.684954492	0.144853748	-0.070045715	0.736977769	0.036907746	-0.167532966	0.506989959	0.640643121	0.090569615	0.113549101	0.922839826	0.529147278	0.998947111	0.981145089	Bacteria.Bacteroidetes	SP110
179332	ENSG00000135899	rs28399164	0.709348036	0.694348873	0.875107582	0.616373838	0.102818716	-0.099618813	0.016541107	-0.046104727	0.274663316	0.252401607	0.104832876	0.091590501	0.389338627	0.215216601	0.998997514	0.969189617	Bacteria.Firmicutes.Clostridia.Clostridiales.Ruminococcaceae.Subdoligranulum	SP110
179333	ENSG00000135899	rs28399164	0.565947565	0.333141811	0.17862661	0.483116505	0.111852229	-0.177767951	-0.142426802	0.072011799	0.193873931	0.182334244	0.104766933	0.102103546	0.243633614	0.078567122	0.542737994	0.953478262	Bacteria.Actinobacteria.Actinobacteria.Bifidobacteriales.Bifidobacteriaceae	SP110
179334	ENSG00000135899	rs28399164	0.898350809	0.728046985	0.584978726	0.262365822	-0.04318171	0.114298266	0.06538312	-0.129455655	0.336731737	0.327309778	0.119133298	0.114513962	0.488324518	0.299591837	0.924564949	0.816494765	Bacteria.Firmicutes.Negativicutes.Selenomonadales.Veillonellaceae	SP110
179335	ENSG00000135899	rs28399164	0.422404125	0.406975566	0.605832718	0.892453446	0.174191342	-0.181358343	-0.062152396	0.014751134	0.215775205	0.217309858	0.119866014	0.108685656	0.265679379	0.131349421	0.709842293	0.955521635	Bacteria.Actinobacteria.Actinobacteria	SP110
179336	ENSG00000135899	rs28399164	0.595533515	0.403488687	0.93089005	0.743030076	0.168282248	-0.272168822	-0.010600602	0.040833958	0.315476908	0.323697237	0.121766675	0.124031528	0.551037129	0.276047345	0.997570438	0.984587444	Bacteria.Firmicutes.Clostridia.Clostridiales.Lachnospiraceae.Lachnospiraceae.UCG.008	SP110
179337	ENSG00000135899	rs28399164	0.717532599	0.447001758	0.568943523	0.868914588	0.081279887	-0.158350697	-0.048755271	0.01240314	0.223718975	0.206995912	0.085165378	0.074861638	0.267421191	0.111776428	0.99894297	0.998882343	Bacteria.Verrucomicrobia.Verrucomicrobiae.Verrucomicrobiales.Verrucomicrobiaceae.Akkermansia	SP110
179338	ENSG00000135899	rs28399164	0.603678428	0.482799938	0.981889453	0.669902229	0.109613517	-0.144665469	0.001891425	-0.033569788	0.210139032	0.20496831	0.083006964	0.078398097	0.206392302	0.105719063	0.965700176	0.96414545	Bacteria.Firmicutes.Negativicutes.Selenomonadales.Veillonellaceae.Dialister	SP110
179339	ENSG00000135899	rs28399164	0.999454745	0.488644381	0.47304506	0.040834749	-0.000175616	0.167264421	-0.071076741	0.180431157	0.25601101	0.240195843	0.098488958	0.086490569	0.561920335	0.25547125	0.852473901	0.71652672	Bacteria.Firmicutes.Clostridia.Clostridiales.Ruminococcaceae.Ruminococcaceae.UCG.014	SP110
179340	ENSG00000135899	rs28399164	0.343575577	0.145407049	0.420714671	0.157604065	0.205564615	-0.292624863	0.10372804	-0.177007555	0.21548141	0.198610322	0.128021522	0.123832958	0.229251782	0.059189461	0.784746837	0.686948108	Bacteria.Firmicutes.Clostridia.Clostridiales.Ruminococcaceae.Butyricicoccus	SP110
179341	ENSG00000135899	rs28399164	0.412877526	0.14057069	0.85167401	0.283445413	0.158225925	-0.278334103	0.01653058	0.09062555	0.192009409	0.18660205	0.088060923	0.083802274	0.192625855	0.039350507	0.938686629	0.939697157	Bacteria.Proteobacteria.Deltaproteobacteria	SP110
179342	ENSG00000135899	rs28399164	0.335094912	0.37089226	0.178295481	0.86422422	0.186670147	-0.163360987	0.11986734	-0.01354473	0.192245844	0.181321362	0.0881044	0.078900962	0.200198286	0.091934839	0.610775688	0.924689794	Bacteria.Firmicutes.Clostridia.Clostridiales.Lachnospiraceae.Lachnospira	SP110
179343	ENSG00000135899	rs28399164	0.646131875	0.548186695	0.985700018	0.913007149	0.139342053	-0.164759302	0.001379431	-0.009354397	0.302093014	0.272966625	0.076671847	0.085299083	0.538940973	0.278885509	0.928033661	0.99560689	Bacteria.Proteobacteria.Gammaproteobacteria	SP110
179344	ENSG00000135899	rs28399164	0.417983227	0.191076821	0.354163315	0.855437562	0.158812968	-0.250452852	-0.103760549	0.018932603	0.194853975	0.189599268	0.111198383	0.103513696	0.209393278	0.04514614	0.672971471	0.903961713	Bacteria.Firmicutes.Clostridia.Clostridiales.Peptostreptococcaceae	SP110
179345	ENSG00000135899	rs28399164	0.831283947	0.718776754	0.973687978	0.944154942	0.124579207	-0.229250481	0.004075189	0.009079254	0.582416117	0.633920135	0.123085818	0.129121121	0.915682257	0.726005997	0.958482236	0.942918039	Bacteria.Firmicutes.Clostridia.Clostridiales.Ruminococcaceae	SP110
179346	ENSG00000135899	rs28399164	0.153908823	0.125550946	0.220041066	0.218398222	0.633034786	-0.666673295	0.192394309	-0.181550444	0.438865509	0.429680576	0.155386639	0.146100855	0.255509812	0.115814932	0.999586829	0.996426659	Bacteria.Firmicutes.Negativicutes.Selenomonadales.Veillonellaceae.Megasphaera	SP110
179347	ENSG00000135899	rs28399164	0.510156585	0.56096799	0.758540754	0.938370952	0.204004794	-0.191602243	0.035536758	-0.008490574	0.308076974	0.327881952	0.115126655	0.109396702	0.492159255	0.312956394	0.825816672	0.914345874	Bacteria.Firmicutes.Erysipelotrichia.Erysipelotrichales.Erysipelotrichaceae.Faecalitalea	SP110
179348	ENSG00000135899	rs28399164	0.34296853	0.294580553	0.479767134	0.621126055	0.208168019	-0.228530662	-0.061096056	0.042254999	0.217934215	0.216304139	0.085964649	0.085089788	0.222286844	0.115268472	0.999507593	0.935584968	Bacteria.Firmicutes.Clostridia.Clostridiales.Lachnospiraceae.Lachnoclostridium	SP110
179349	ENSG00000135899	rs28399164	0.960564981	0.854984088	0.752073552	0.726513088	0.02101455	-0.068609528	-0.060944928	0.061603713	0.423401242	0.373935061	0.192118382	0.175379859	0.678626727	0.434555399	0.955098408	0.991878998	Bacteria.Firmicutes.Clostridia.Clostridiales.Ruminococcaceae.Anaerotruncus	SP110
179350	ENSG00000135899	rs28399164	0.796075513	0.822552269	0.71438637	0.542697229	0.06853302	-0.060023748	-0.046375281	0.070731252	0.264120648	0.266585327	0.126174787	0.115590262	0.439935062	0.33156581	0.988161388	0.950695192	Bacteria.Firmicutes.Bacilli.Lactobacillales.Carnobacteriaceae	SP110
179351	ENSG00000135899	rs28399164	0.890564614	0.254167634	0.684975123	0.144873841	-0.070026654	0.736957894	0.036905765	-0.16753227	0.506991627	0.640660978	0.090571028	0.113554398	0.921348023	0.528686954	0.998912436	0.981117471	Bacteria.Bacteroidetes.Bacteroidia.Bacteroidales	SP110
179352	ENSG00000135899	rs28399164	0.992089682	0.605756227	0.572443187	0.157997223	0.003052868	0.152774267	-0.061575212	0.147698429	0.306762242	0.294575108	0.108543154	0.103427835	0.690769658	0.38602925	0.999437234	0.98110946	Bacteria.Proteobacteria.Betaproteobacteria.Neisseriales.Neisseriaceae	SP110
179353	ENSG00000135899	rs28399164	0.554141445	0.463088992	0.938173913	0.782886868	0.130930613	-0.153590626	0.009365642	-0.028618052	0.220198136	0.208097995	0.120286138	0.103431992	0.282662654	0.143322787	0.997851323	0.977487446	Bacteria.Firmicutes.Clostridia.Clostridiales.Lachnospiraceae.Fusicatenibacter	SP110
179354	ENSG00000135899	rs28399164	0.837630935	0.815342644	0.576716444	0.39817521	0.0531804	-0.055568984	-0.065413593	0.090890673	0.258489387	0.236993897	0.11660764	0.106879422	0.539795652	0.297029634	0.998768023	0.975013821	Bacteria.Firmicutes.Clostridia.Clostridiales.Ruminococcaceae.Ruminococcaceae.NK4A214.group	SP110
179355	ENSG00000135899	rs28399164	0.823142448	0.408010142	0.302790698	0.735356563	0.04792375	-0.196423736	-0.167350636	0.057305091	0.213567788	0.235884251	0.161134278	0.168822782	0.444671755	0.173109534	0.895041503	0.989731238	Bacteria.Actinobacteria.Coriobacteriia.Coriobacteriales.Coriobacteriaceae	SP110
179356	ENSG00000135899	rs28399164	0.427343358	0.317485261	0.596932604	0.964795464	0.159696052	-0.189490535	-0.054932414	-0.004498387	0.199951127	0.188123481	0.103374974	0.101533438	0.193098427	0.088352667	0.676654014	0.998332705	Bacteria.Firmicutes.Negativicutes.Selenomonadales.Veillonellaceae.Veillonella	SP110
179357	ENSG00000135899	rs28399164	0.515143917	0.429015644	0.905600964	0.95776117	0.152975076	-0.187043435	0.017273471	-0.006958349	0.233772683	0.235045601	0.145099813	0.130882549	0.254166507	0.132206753	0.998173674	0.999631787	Bacteria.Firmicutes.Bacilli.Bacillales	SP110
179358	ENSG00000135899	rs28399164	0.296405756	0.227095672	0.442175645	0.496934297	0.290993794	-0.301219564	0.102542026	-0.081424647	0.27647713	0.247056791	0.132623565	0.119198627	0.25989733	0.097060448	0.918826637	0.956466638	Bacteria.Firmicutes.Clostridia.Clostridiales.Ruminococcaceae.Ruminococcaceae.UCG.003	SP110
179359	ENSG00000135899	rs28399164	0.860841082	0.18247701	0.807788993	0.119411183	0.040632034	-0.265520841	-0.024301241	-0.139306068	0.230877633	0.197069839	0.099490181	0.088295774	0.433265665	0.076380513	0.927745736	0.916976133	Bacteria.Firmicutes.Clostridia.Clostridiales.Ruminococcaceae.Ruminococcus.2	SP110
179360	ENSG00000135899	rs28399164	0.864463931	0.699035098	0.49140378	0.407456123	0.040609631	-0.084950822	-0.069702546	0.072476826	0.236982405	0.218769642	0.100735338	0.086933733	0.34302185	0.119735684	0.999417824	0.997023453	Bacteria.Firmicutes.Clostridia.Clostridiales.Christensenellaceae.Christensenellaceae.R.7.group	SP110
179361	ENSG00000135899	rs28399164	0.367204413	0.162311316	0.57489779	0.317807102	0.278601402	-0.38477049	0.066769813	-0.099498289	0.306844303	0.272279084	0.118458225	0.098846688	0.434816645	0.126479049	0.999028109	0.997798285	Bacteria.Actinobacteria.Actinobacteria.Micrococcales.Micrococcaceae	SP110
179362	ENSG00000135899	rs28399164	0.879967723	0.924138643	0.223222223	0.041568958	-0.033333814	0.019836635	-0.102271014	0.16247763	0.21988529	0.207525535	0.083176015	0.078176153	0.346227177	0.191023907	0.623458532	0.646057468	Bacteria.Proteobacteria.Betaproteobacteria.Burkholderiales.Alcaligenaceae.Sutterella	SP110
179363	ENSG00000135899	rs28399164	0.598991671	0.574720632	0.284847162	0.019874008	0.099455301	-0.100079382	0.083302103	-0.167679069	0.188218469	0.177471251	0.077256739	0.070255124	0.234902818	0.149140043	0.973523722	0.766776078	Bacteria.Proteobacteria.Betaproteobacteria.Burkholderiales.Alcaligenaceae.Parasutterella	SP110
179364	ENSG00000135899	rs28399164	0.528523689	0.401628366	0.948614826	0.87395523	0.134213547	-0.169344688	0.006443326	-0.013526653	0.211822871	0.200606866	0.099600136	0.084937687	0.260688081	0.112003996	0.997528932	0.997707395	Bacteria.Bacteroidetes.Bacteroidia.Bacteroidales.Rikenellaceae.Alistipes	SP110
179365	ENSG00000135899	rs28399164	0.595758915	0.322944799	0.782777226	0.846831641	0.110516008	-0.190829047	0.04094268	0.026636943	0.207310443	0.19161815	0.147899279	0.137358209	0.287359768	0.087869508	0.743554625	0.921307549	Bacteria.Firmicutes.Bacilli.Lactobacillales.Streptococcaceae.Streptococcus	SP110
179366	ENSG00000135899	rs28399164	0.371604874	0.225224265	0.570547272	0.465095879	0.236210244	-0.312724532	0.06315103	-0.079225458	0.262573139	0.255449629	0.110772347	0.10782676	0.409950632	0.149244522	0.99946547	0.972078348	Bacteria.Firmicutes.Erysipelotrichia.Erysipelotrichales.Erysipelotrichaceae..Clostridium..innocuum.group	SP110
179367	ENSG00000135899	rs28399164	0.414299055	0.240122019	0.51129127	0.360757569	0.611354012	-0.695944608	-0.095748978	0.104533624	0.744160026	0.587112206	0.144984859	0.113584078	0.850206794	0.514854791	0.876277026	0.796049827	Bacteria.Firmicutes.Clostridia.Clostridiales.Lachnospiraceae	SP110
179368	ENSG00000135899	rs28399164	0.686982674	0.328283058	0.905707999	0.558150249	0.114524217	-0.247149048	-0.015733579	-0.072077162	0.282962514	0.250945	0.132315233	0.122458856	0.427157291	0.115281002	0.838428925	0.986601832	Bacteria.Bacteroidetes.Bacteroidia.Bacteroidales.Porphyromonadaceae.Odoribacter	SP110
179369	ENSG00000135899	rs28399164	0.960985766	0.940683981	0.281006309	0.177946166	-0.011658003	-0.01641519	-0.085680768	0.093774469	0.23742094	0.219765333	0.078825729	0.068869493	0.430647089	0.294999097	0.998735039	0.999709092	Bacteria.Bacteroidetes.Bacteroidia.Bacteroidales.Prevotellaceae.Prevotella.9	SP110
179370	ENSG00000135899	rs28399164	0.429803853	0.353962759	0.363768867	0.170703664	0.153779934	-0.171053321	0.086182464	-0.117900927	0.193577445	0.183238007	0.094237154	0.085124472	0.174606882	0.100131854	0.996033175	0.930019817	Bacteria.Firmicutes.Clostridia.Clostridiales.Lachnospiraceae.Lachnospiraceae.NK4A136.group	SP110
179371	ENSG00000135899	rs28399164	0.700360421	0.936760828	0.878218745	0.665398789	0.165890766	-0.031524325	0.02394906	0.058022503	0.429198892	0.395811864	0.155692406	0.133562432	0.617532613	0.42457285	0.996483139	0.880926995	Bacteria.Bacteroidetes.Bacteroidia.Bacteroidales.Porphyromonadaceae.Butyricimonas	SP110
179372	ENSG00000135899	rs28399164	0.11263519	0.036007797	0.056096534	0.010650035	0.352558328	-0.426349455	0.145522001	-0.175488233	0.21926903	0.19917577	0.074837036	0.066757311	0.124382597	0.029699006	0.72329926	0.501639585	Bacteria.Firmicutes.Clostridia.Clostridiales.Lachnospiraceae.Tyzzerella	SP110
179373	ENSG00000135899	rs28399164	0.279514201	0.263289544	0.262901129	0.470047264	0.228669891	-0.243057092	0.087692572	-0.061952678	0.2097173	0.215424085	0.07765904	0.085265151	0.207944122	0.113251752	0.995652601	0.993943049	Bacteria.Firmicutes.Clostridia.Clostridiales.Clostridiaceae.1	SP110
179374	ENSG00000135899	rs28399164	0.406241057	0.168515448	0.546021817	0.142959536	0.161183405	-0.259963292	-0.061484772	0.150921584	0.192831885	0.186719608	0.101315218	0.101800232	0.177378877	0.046281198	0.997048205	0.999513539	Bacteria.Firmicutes.Clostridia.Clostridiales.Lachnospiraceae.Dorea	SP110
179375	ENSG00000135899	rs28399164	0.670337304	0.804734296	0.974197872	0.725420015	0.126137323	-0.07856527	-0.00463282	0.048784225	0.294991902	0.31651368	0.142694594	0.138307428	0.600533734	0.3715112	0.998929462	0.998920199	Bacteria.Firmicutes.Clostridia.Clostridiales.Lachnospiraceae..Eubacterium..ventriosum.group	SP110
179376	ENSG00000135899	rs28399164	0.832056572	0.582629877	0.169004055	0.050237006	0.042760143	-0.103070169	0.21305018	-0.322871728	0.200840527	0.18663055	0.153202273	0.161885729	0.225516639	0.112475295	0.900998131	0.956901174	Bacteria.Firmicutes.Clostridia.Clostridiales.Ruminococcaceae.Ruminiclostridium.5	SP110
179377	ENSG00000135899	rs28399164	0.518601716	0.305811155	0.878834055	0.630260429	0.178836644	-0.285090878	-0.020242832	0.063614824	0.275564689	0.276234787	0.13227194	0.131540459	0.321322452	0.114497669	0.993501001	0.946120732	Bacteria.Firmicutes.Erysipelotrichia.Erysipelotrichales	SP110
179378	ENSG00000135899	rs28399164	0.788398869	0.487057074	0.618114664	0.051164991	0.058693495	0.158180953	-0.050852417	0.189100041	0.217800478	0.226321624	0.101524034	0.095206257	0.46346263	0.185082036	0.978005773	0.944015052	Bacteria.Firmicutes.Clostridia.Clostridiales.Ruminococcaceae.Ruminococcus.1	SP110
179379	ENSG00000135899	rs28399164	0.924104248	0.636218555	0.761299061	0.998168065	0.038115846	-0.19362073	0.02853197	0.000212109	0.398576447	0.407457366	0.093536578	0.092032932	0.815894891	0.490653581	0.999785669	0.999918557	Bacteria.Firmicutes.Clostridia.Clostridiales.Ruminococcaceae.Faecalibacterium	SP110
179380	ENSG00000135899	rs28399164	0.79160044	0.391831098	0.894618765	0.676424596	0.101242091	-0.330674216	0.013934056	0.043574076	0.381604585	0.38363101	0.104788048	0.103943531	0.773087131	0.402152164	0.907750551	0.904581458	Bacteria.Firmicutes.Clostridia.Clostridiales.Lachnospiraceae..Eubacterium..rectale.group	SP110
179381	ENSG00000135899	rs28399164	0.464060484	0.25635236	0.920243419	0.527154769	0.144643277	-0.215731912	0.00713081	-0.047416723	0.196403426	0.188415355	0.070945626	0.074586995	0.212226981	0.060456997	0.858909169	0.8806471	Bacteria.Fusobacteria.Fusobacteriia.Fusobacteriales.Fusobacteriaceae.Fusobacterium	SP110
179382	ENSG00000135899	rs28399164	0.364119624	0.14183581	0.544498632	0.239778829	0.266039871	-0.363445123	0.071028469	-0.109940464	0.291118313	0.244451806	0.11659748	0.092679479	0.317586372	0.075545561	0.978617443	0.997803387	Bacteria.Actinobacteria.Actinobacteria.Micrococcales	SP110
179383	ENSG00000135899	rs28399164	0.456304009	0.251107056	0.948910663	0.48752207	0.149294911	-0.218245023	-0.005729754	0.060468322	0.199230371	0.188495197	0.089083425	0.086609449	0.18642022	0.057349407	0.998880039	0.96820766	Bacteria.Proteobacteria.Deltaproteobacteria.Desulfovibrionales.Desulfovibrionaceae.Bilophila	SP110
179384	ENSG00000135899	rs28399164	0.448221475	0.501067404	0.672290151	0.86123469	0.183956054	-0.156532225	0.050645152	0.018833549	0.241116781	0.231374629	0.119192531	0.107321945	0.262486673	0.113541481	0.95655624	0.950167126	Bacteria.Firmicutes.Clostridia.Clostridiales.Lachnospiraceae..Eubacterium..eligens.group	SP110
179385	ENSG00000135899	rs28399164	0.881623489	0.920336634	0.430535991	0.271246484	-0.044569798	0.026997892	-0.103449149	0.135167182	0.298147249	0.268921941	0.130429198	0.121828556	0.511591062	0.317229331	0.972923782	0.992258538	Bacteria.Firmicutes.Clostridia.Clostridiales.Ruminococcaceae.Ruminiclostridium.9	SP110
179386	ENSG00000135899	rs28399164	0.817214724	0.896033707	0.862783499	0.300925784	0.053167614	-0.03030213	0.018886102	-0.11021459	0.22911822	0.231000456	0.108848833	0.105708683	0.327652581	0.164272308	0.912563633	0.968856518	Bacteria.Firmicutes.Clostridia.Clostridiales.Lachnospiraceae..Eubacterium..hallii.group	SP110
179387	ENSG00000135899	rs28399164	0.596985417	0.669729832	0.942748568	0.68274925	0.120922948	-0.104922651	-0.006985077	0.041396276	0.227592587	0.244897769	0.096894291	0.100836954	0.298222468	0.205843906	0.999305535	0.994727898	Bacteria.Proteobacteria.Gammaproteobacteria.Pseudomonadales.Pseudomonadaceae.Pseudomonas	SP110
179388	ENSG00000135899	rs28399164	0.471211799	0.503535814	0.557340087	0.622456465	0.689216097	-0.646272607	-0.096327026	0.080616074	0.951067148	0.960825435	0.163322132	0.162960347	0.987348183	0.736111676	0.996576058	0.845697847	Bacteria.Firmicutes.Clostridia.Clostridiales	SP110
179389	ENSG00000135899	rs28399164	0.555649142	0.461417624	0.98874356	0.782197535	0.147538724	-0.162350509	0.00092123	-0.020630203	0.24907918	0.219143562	0.065050003	0.074319932	0.423672592	0.18403209	0.997604961	0.965530807	Bacteria.Proteobacteria.Gammaproteobacteria.Enterobacteriales.Enterobacteriaceae	SP110
179390	ENSG00000135899	rs28399164	0.785926772	0.614124158	0.183878175	0.098269422	-0.06623507	0.135870481	-0.188535203	0.233162806	0.24287635	0.268200989	0.140385528	0.139034131	0.500111279	0.263948499	0.998330087	0.999834196	Bacteria.Actinobacteria.Coriobacteriia.Coriobacteriales.Coriobacteriaceae.Collinsella	SP110
179391	ENSG00000135899	rs28399164	0.804683446	0.814879985	0.697861949	0.547700704	0.065574514	-0.062680332	-0.049041068	0.069862079	0.264107963	0.266642117	0.125776835	0.115603852	0.437339591	0.348910383	0.963485106	0.971945944	Bacteria.Firmicutes.Bacilli.Lactobacillales.Carnobacteriaceae.Granulicatella	SP110
179392	ENSG00000135899	rs28399164	0.445271745	0.445266705	0.711454967	0.898361762	0.177139516	-0.191416122	0.031920838	-0.011426748	0.230673523	0.249261943	0.085924141	0.089115643	0.280995182	0.163121452	0.962147432	0.997412515	Bacteria.Proteobacteria.Gammaproteobacteria.Enterobacteriales.Enterobacteriaceae.Citrobacter	SP110
179393	ENSG00000135899	rs28399164	0.617497867	0.318991642	0.753618831	0.846059882	0.104201843	-0.192294702	0.046601195	0.026745057	0.207667807	0.191507128	0.147855479	0.13721541	0.285105625	0.080839731	0.742854169	0.955303348	Bacteria.Firmicutes.Bacilli.Lactobacillales.Streptococcaceae	SP110
179394	ENSG00000135899	rs28399164	0.51416551	0.31109203	0.873462548	0.640280569	0.180340127	-0.281256101	-0.021101629	0.061626621	0.274948644	0.275534105	0.131982744	0.131268307	0.296017252	0.096176953	0.999513786	0.966818112	Bacteria.Firmicutes.Erysipelotrichia.Erysipelotrichales.Erysipelotrichaceae	SP110
179395	ENSG00000135899	rs28399164	0.431441002	0.429284665	0.687520691	0.996534556	0.21135155	-0.196736078	-0.043769262	-0.00046202	0.266999413	0.247370573	0.108340438	0.105973173	0.279254512	0.138335739	0.99786128	0.999552428	Bacteria.Firmicutes.Clostridia.Clostridiales.Lachnospiraceae.Anaerostipes	SP110
179396	ENSG00000135899	rs28399164	0.678607604	0.78738343	0.716807588	0.386177985	0.090132524	-0.060715729	-0.037178859	0.09673026	0.21655604	0.224201684	0.102059007	0.110884204	0.288928328	0.194072685	0.999550314	0.996901429	Bacteria.Proteobacteria.Gammaproteobacteria.Pseudomonadales	SP110
179397	ENSG00000135899	rs28399164	0.755552355	0.769099369	0.472075815	0.263670372	0.065876396	-0.061846116	0.067992163	-0.088028199	0.210721163	0.209815708	0.094007941	0.078083178	0.372149279	0.205663996	0.925007626	0.846560533	Bacteria.Firmicutes.Clostridia.Clostridiales.Lachnospiraceae.Roseburia	SP110
179398	ENSG00000135899	rs28399164	0.622483824	0.509084618	0.714988797	0.614926504	0.521460093	-0.735550536	-0.064921509	0.092970933	1.054181969	1.107970022	0.177024986	0.183936859	0.999415694	0.833631241	0.990344402	0.958814833	Bacteria.Firmicutes	SP110
179399	ENSG00000135899	rs28399164	0.732950979	0.906112814	0.631223953	0.270254932	0.077212842	0.029840414	0.045432786	-0.111529989	0.225340531	0.252037186	0.094210048	0.100314205	0.494589467	0.294714259	0.960219234	0.881082351	Bacteria.Proteobacteria.Betaproteobacteria	SP110
179400	ENSG00000135899	rs28399164	0.588743784	0.614020759	0.908338844	0.457324185	0.131337516	-0.110489493	-0.012951808	0.078793536	0.241733931	0.218036526	0.112062308	0.105387614	0.336387255	0.186949926	0.936904111	0.87654265	Bacteria.Firmicutes.Clostridia.Clostridiales.Ruminococcaceae.Ruminococcaceae.UCG.005	SP110
179401	ENSG00000135899	rs28399164	0.82146578	0.907600449	0.497972331	0.298936187	0.051650408	-0.027516849	-0.088419498	0.132822679	0.227976275	0.236171452	0.129752389	0.126864839	0.452829191	0.285264662	0.842112209	0.987554159	Bacteria.Firmicutes.Clostridia.Clostridiales.Family.XIII	SP110
179402	ENSG00000135899	rs28399164	0.787544044	0.545644494	0.75898897	0.911246485	0.076802612	-0.162011127	-0.035716921	0.012081308	0.283824642	0.26671212	0.115932574	0.107970296	0.5011974	0.307360175	0.966546108	0.981631726	Bacteria.Firmicutes.Clostridia.Clostridiales.Ruminococcaceae.Ruminiclostridium.6	SP110
179403	ENSG00000135899	rs28399164	0.598348162	0.495670921	0.440066011	0.262774188	0.104266712	-0.129545812	0.062606547	-0.088585834	0.196976307	0.189086381	0.080597931	0.078429037	0.217115788	0.104847227	0.934169653	0.990835033	Bacteria.Bacteroidetes.Bacteroidia.Bacteroidales.Porphyromonadaceae.Parabacteroides	SP110
179404	ENSG00000135899	rs28399164	0.422441858	0.300722123	0.699107384	0.773098246	0.174749747	-0.210553543	0.033794239	-0.02333161	0.216484607	0.201859711	0.087050634	0.080589843	0.198155141	0.08103951	0.732195911	0.995306766	Bacteria.Firmicutes.Negativicutes.Selenomonadales.Acidaminococcaceae	SP110
179405	ENSG00000135899	rs28399164	0.483352551	0.325163824	0.973043149	0.863117846	0.138838952	-0.183820254	0.002927276	0.015494463	0.19696256	0.185435164	0.086298853	0.089521702	0.185651944	0.073132395	0.910938531	0.984154186	Bacteria.Proteobacteria.Gammaproteobacteria.Pasteurellales.Pasteurellaceae.Haemophilus	SP110
179406	ENSG00000135899	rs28399164	0.296523806	0.240553492	0.327428225	0.445790967	0.223878406	-0.258763147	0.077166467	-0.066182817	0.21276232	0.218500066	0.07821231	0.086283018	0.22580203	0.099299439	0.99830237	0.997282036	Bacteria.Firmicutes.Clostridia.Clostridiales.Clostridiaceae.1.Clostridium.sensu.stricto.1	SP110
179407	ENSG00000135899	rs28399164	0.614570793	0.695333795	0.857776129	0.902817071	0.170321392	-0.140486656	0.023774189	0.016470155	0.336630371	0.357160522	0.132146465	0.13436928	0.371359134	0.328122897	0.998201428	0.99782309	Bacteria.Firmicutes.Bacilli.Bacillales.Staphylococcaceae.Staphylococcus	SP110
179408	ENSG00000135899	rs28399164	0.433133323	0.3112915	0.372513237	0.78049035	0.157388327	-0.195355237	-0.094381998	0.02871436	0.199563702	0.191460376	0.105116467	0.102617076	0.177260316	0.0840719	0.962183368	0.950951254	Bacteria.Firmicutes.Clostridia.Clostridiales.Lachnospiraceae.Coprococcus.1	SP110
179409	ENSG00000135899	rs28399164	0.516052418	0.511347562	0.659793864	0.1789934	0.204296514	0.210559373	0.046714282	0.13949578	0.312879185	0.318875501	0.105641844	0.102698777	0.423341482	0.360846635	0.718086151	0.691590621	Bacteria.Firmicutes.Erysipelotrichia.Erysipelotrichales.Erysipelotrichaceae.Holdemanella	SP110
179410	ENSG00000135899	rs28399164	0.566065397	0.333085374	0.178478287	0.483332044	0.111816649	-0.177785554	-0.142475172	0.071975282	0.193871215	0.18233086	0.10476623	0.102102245	0.24416884	0.078539858	0.543171686	0.952346607	Bacteria.Actinobacteria.Actinobacteria.Bifidobacteriales.Bifidobacteriaceae.Bifidobacterium	SP110
179411	ENSG00000135899	rs28399164	0.803268218	0.370619455	0.267417646	0.752024937	0.052486263	-0.210377984	-0.189337061	0.056246379	0.209840786	0.233373621	0.169281083	0.177271047	0.423442923	0.158969388	0.791129902	0.994989321	Bacteria.Actinobacteria.Coriobacteriia.Coriobacteriales	SP110
179412	ENSG00000135899	rs28399164	0.602945308	0.549372525	0.69049217	0.509083263	0.108322549	-0.122716758	0.034959157	-0.05515387	0.207243422	0.20391797	0.087411	0.083078776	0.268887342	0.176341773	0.903572727	0.996677764	Bacteria.Bacteroidetes.Bacteroidia.Bacteroidales.Porphyromonadaceae	SP110
179413	ENSG00000135899	rs28399164	0.808415021	0.826177108	0.949084851	0.302205931	0.085382497	0.070026388	-0.007366952	0.102428935	0.350724615	0.317607229	0.114930171	0.098503957	0.608328569	0.404659085	0.987559271	0.971423926	Bacteria.Proteobacteria.Deltaproteobacteria.Desulfovibrionales.Desulfovibrionaceae.Desulfovibrio	SP110
179414	ENSG00000135899	rs28399164	0.169832269	0.252953208	0.226173562	0.462726266	0.400302308	-0.307257737	0.135569413	-0.07020443	0.288420993	0.266419706	0.110969462	0.095041685	0.281677239	0.181333595	0.996423631	0.967935616	Bacteria.Bacteroidetes.Bacteroidia.Bacteroidales.Prevotellaceae.Prevotella.7	SP110
179415	ENSG00000135899	rs28399164	0.594558818	0.975405259	0.818852631	0.287802663	0.11514254	-0.007051781	0.020213098	-0.095088228	0.215284638	0.227866902	0.087907479	0.088734812	0.3773156	0.341263054	0.979179293	0.848591908	Bacteria.Proteobacteria.Betaproteobacteria.Burkholderiales	SP110
179416	ENSG00000135899	rs28399164	0.326404336	0.22700737	0.499156684	0.475949394	0.264981223	-0.295388472	0.090073427	-0.079830055	0.268000519	0.242227647	0.132545777	0.111350507	0.295966881	0.109883673	0.999550585	0.961798062	Bacteria.Firmicutes.Clostridia.Clostridiales.Lachnospiraceae.Lachnospiraceae.ND3007.group	SP110
179417	ENSG00000135899	rs28399164	0.463840862	0.25505395	0.91120645	0.513962182	0.144607294	-0.216076864	0.007945254	-0.049000126	0.196257697	0.188196788	0.070974351	0.074669953	0.212569359	0.058364095	0.872201593	0.87724048	Bacteria.Fusobacteria.Fusobacteriia.Fusobacteriales	SP110
179418	ENSG00000135899	rs28399164	0.265939841	0.32804168	0.38281409	0.599840905	0.396465487	-0.33050627	0.10658715	-0.059641867	0.353364989	0.335413857	0.121316916	0.113135235	0.471383913	0.281173282	0.998986731	0.998377846	Bacteria.Firmicutes.Clostridia.Clostridiales.Family.XI.Anaerococcus	SP110
179419	ENSG00000135899	rs28399164	0.381082052	0.354228009	0.576241742	0.703397512	0.251493158	-0.25493696	-0.091937307	0.053629741	0.285202418	0.273248494	0.163684966	0.140247208	0.330481716	0.140044335	0.94497438	0.978865334	Bacteria.Actinobacteria	SP110
179420	ENSG00000135899	rs28399164	0.512521121	0.618694927	0.925055857	0.34958998	0.146153041	-0.101686102	-0.009336569	0.08698875	0.221955591	0.203347133	0.098875779	0.092337415	0.34013278	0.216901237	0.926511075	0.980195651	Bacteria.Firmicutes.Clostridia.Clostridiales.Ruminococcaceae..Eubacterium..coprostanoligenes.group	SP110
179421	ENSG00000135899	rs28399164	0.865614838	0.513650707	0.940986027	0.689298309	0.089309414	-0.408577474	0.008709139	0.062784576	0.525683759	0.622158025	0.117195197	0.156348014	0.834705499	0.655630941	0.934387102	0.99665811	Bacteria.Proteobacteria	SP110
179422	ENSG00000135899	rs28399164	0.197778406	0.037586947	0.262703007	0.060836731	0.502305293	-0.741404304	-0.140162003	0.226481525	0.386088314	0.349373396	0.124073063	0.118745394	0.49170661	0.108302706	0.996108676	0.89589451	Bacteria.Firmicutes.Clostridia.Clostridiales.Lachnospiraceae..Ruminococcus..gnavus.group	SP110
179423	ENSG00000135899	rs28399164	0.791720208	0.771489972	0.730633997	0.620378146	0.070573815	-0.080366149	-0.029883048	0.043363635	0.2661655	0.275582907	0.086430884	0.087135151	0.454439701	0.314037277	0.999614985	0.99936283	Bacteria.Firmicutes.Clostridia.Clostridiales.Lachnospiraceae.Tyzzerella.4	SP110
179424	ENSG00000135899	rs28399164	0.528548142	0.401300519	0.948860836	0.875387016	0.134232963	-0.169501742	0.006405201	-0.013360096	0.211866117	0.200652391	0.099487774	0.084863998	0.260620461	0.11081682	0.997466038	0.996556542	Bacteria.Bacteroidetes.Bacteroidia.Bacteroidales.Rikenellaceae	SP110
179425	ENSG00000135899	rs28399164	0.43930266	0.342355072	0.640552551	0.388335886	0.151977604	-0.17643648	-0.039064705	0.064081288	0.195324022	0.184477757	0.083277969	0.073794501	0.179404543	0.100033608	0.99994518	0.999865593	Bacteria.Bacteroidetes.Bacteroidia.Bacteroidales.Prevotellaceae	SP110
179426	ENSG00000135899	rs28399164	0.575667532	0.736972136	0.89073913	0.692353844	0.146725139	-0.091655974	-0.016273723	-0.047244459	0.260835417	0.271746117	0.118010849	0.118883483	0.397808734	0.300549097	0.998793879	0.998019463	Bacteria.Firmicutes.Clostridia.Clostridiales.Lachnospiraceae.Blautia	SP110
179427	ENSG00000135899	rs28399164	0.706103209	0.912003121	0.997088394	0.533537183	0.121943378	-0.03287678	-0.000462381	0.067261026	0.321978831	0.296355901	0.126229602	0.107462385	0.514216139	0.369245638	0.999469974	0.986131077	Bacteria.Bacteroidetes.Bacteroidia.Bacteroidales.Porphyromonadaceae.Barnesiella	SP110
179428	ENSG00000135899	rs28399164	0.993485725	0.343254375	0.767459919	0.183360748	-0.003895593	0.524543664	0.026112102	-0.136784415	0.475332673	0.549480202	0.087943176	0.101729485	0.875149466	0.540338326	0.99911693	0.98634337	Bacteria.Bacteroidetes.Bacteroidia.Bacteroidales.Bacteroidaceae.Bacteroides	SP110
179429	ENSG00000135899	rs28399164	0.413513009	0.159031593	0.908767987	0.316349689	0.1591722	-0.266598198	0.010211062	0.084969865	0.193422018	0.187160522	0.088766139	0.084157637	0.169870678	0.042453498	0.974493943	0.950708623	Bacteria.Proteobacteria.Deltaproteobacteria.Desulfovibrionales.Desulfovibrionaceae	SP110
179430	ENSG00000135899	rs28399164	0.475635585	0.296640935	0.860658428	0.778298424	0.141613867	-0.19549137	-0.022603313	-0.0328363	0.197388333	0.185830199	0.128265458	0.116156161	0.212295619	0.061953267	0.998239218	0.994879296	Bacteria.Firmicutes.Clostridia.Clostridiales.Ruminococcaceae.Flavonifractor	SP110
179431	ENSG00000135899	rs28399164	0.636267146	0.817614472	0.732041336	0.339554807	0.099121185	-0.050590832	-0.032175134	0.090592897	0.208621686	0.218500574	0.093569235	0.094170202	0.28726355	0.219372179	0.998970432	0.998994847	Bacteria.Firmicutes.Erysipelotrichia.Erysipelotrichales.Erysipelotrichaceae.Erysipelatoclostridium	SP110
179432	ENSG00000135899	rs28399164	0.542688021	0.890836429	0.831901468	0.269669628	0.122429214	-0.02913554	0.016909186	-0.089347489	0.200071406	0.211469389	0.079346502	0.080263389	0.309768287	0.311134657	0.94753283	0.869453284	Bacteria.Proteobacteria.Betaproteobacteria.Burkholderiales.Alcaligenaceae	SP110
179433	ENSG00000135899	rs28399164	0.708747662	0.440043681	0.566317227	0.868156042	0.083196698	-0.159814813	-0.048798045	0.012420701	0.221765838	0.205731063	0.084662614	0.074532279	0.261254891	0.112323373	0.998409995	0.996467843	Bacteria.Verrucomicrobia	SP110
179434	ENSG00000135899	rs28399164	0.85674264	0.692476472	0.494768595	0.409251487	0.042713325	-0.086587569	-0.070291032	0.072844866	0.235686042	0.217976096	0.1023823	0.087712271	0.339080424	0.121301261	0.999989953	0.995249858	Bacteria.Firmicutes.Clostridia.Clostridiales.Christensenellaceae	SP110
179435	ENSG00000135899	rs28399164	0.990899997	0.638572986	0.509591289	0.820415814	-0.003428355	-0.129605287	-0.076358633	0.023123891	0.299453707	0.274660705	0.115158225	0.101457754	0.510670209	0.244290688	0.896700582	0.932749475	Bacteria.Firmicutes.Clostridia.Clostridiales.Lachnospiraceae.Lachnospiraceae.UCG.010	SP110
179436	ENSG00000135899	rs28399164	0.528774766	0.306951227	0.634653217	0.992478224	0.125135776	-0.194226864	-0.053582376	0.001011603	0.19761655	0.188641037	0.112237478	0.106900141	0.238153237	0.063077373	0.837393137	0.999116829	Bacteria.Firmicutes.Clostridia.Clostridiales.Ruminococcaceaencultured	SP110
179437	ENSG00000135899	rs28399164	0.505267468	0.271278308	0.369141426	0.674856059	0.130529879	-0.216356613	-0.099829788	0.0428304	0.194853853	0.195019086	0.110398258	0.101646237	0.24804172	0.082944309	0.811290642	0.994491973	Bacteria.Firmicutes.Clostridia.Clostridiales.Peptostreptococcaceae.Intestinibacter	SP110
179438	ENSG00000135899	rs28399164	0.309432381	0.18038249	0.510102993	0.35195607	0.2359765	-0.304018066	0.058832007	-0.078374176	0.230377858	0.22454785	0.088833614	0.083605513	0.188113847	0.059258446	0.789977512	0.909212315	Bacteria.Firmicutes.Negativicutes.Selenomonadales.Acidaminococcaceae.Phascolarctobacterium	SP110
179439	ENSG00000135899	rs28399164	0.447557162	0.375417009	0.710033978	0.853270543	0.21639186	-0.215547301	0.03984719	-0.015480766	0.283214851	0.241534723	0.106709285	0.083376441	0.387615832	0.191389413	0.999814869	0.944528488	Bacteria.Actinobacteria.Actinobacteria.Corynebacteriales.Corynebacteriaceae	SP110
179440	ENSG00000135899	rs28399164	0.551815618	0.357701236	0.545338256	0.781160675	0.118278005	-0.172716004	-0.067822497	0.028911929	0.197753967	0.186472114	0.111568027	0.103648121	0.232440676	0.089647515	0.999334555	0.995088363	Bacteria.Firmicutes.Erysipelotrichia.Erysipelotrichales.Erysipelotrichaceae.Erysipelotrichaceae.UCG.003	SP110
179441	ENSG00000135899	rs28399164	0.64184328	0.277015641	0.874887648	0.587712878	0.101952898	-0.216937791	0.021687757	0.070301716	0.218186766	0.197916686	0.137207223	0.129036339	0.356629878	0.086626371	0.692461937	0.910444892	Bacteria.Firmicutes.Bacilli.Lactobacillales	SP110
179442	ENSG00000135899	rs28399164	0.483032785	0.324171609	0.974128379	0.880209873	0.138661075	-0.183928141	0.002898962	0.013818966	0.196565966	0.185161069	0.089050459	0.091342011	0.190144946	0.071264749	0.886258537	0.937217323	Bacteria.Proteobacteria.Gammaproteobacteria.Pasteurellales.Pasteurellaceae	SP110
179443	ENSG00000135899	rs28399164	0.762214752	0.914292003	0.733411042	0.178282511	0.06167417	0.023900731	0.032386042	-0.135440746	0.202990427	0.221221809	0.094686239	0.099548084	0.293221727	0.204088249	0.903417728	0.815505046	Bacteria.Firmicutes.Clostridia.Clostridiales.Lachnospiraceaencultured	SP110
179444	ENSG00000135929	rs7559629	0.273474396	0.292983434	0.933804057	0.268341166	-0.228869413	0.199268823	0.005985257	-0.073171267	0.207253614	0.187979641	0.071785371	0.065547995	0.323340222	0.195811615	0.999586829	0.996426659	Bacteria.Firmicutes.Negativicutes.Selenomonadales.Veillonellaceae.Megasphaera	CYP27A1
179445	ENSG00000135929	rs7559629	0.285917293	0.117402857	0.77676687	0.475953529	-0.198988619	0.272021947	-0.019520822	0.048400253	0.184961699	0.171459005	0.068566751	0.067511458	0.20082363	0.058196938	0.999507593	0.935584968	Bacteria.Firmicutes.Clostridia.Clostridiales.Lachnospiraceae.Lachnoclostridium	CYP27A1
179446	ENSG00000135929	rs7559629	0.197335901	0.025374458	0.105121999	0.804918823	-0.179297549	0.310053811	-0.108172999	0.015557376	0.137676259	0.135537992	0.065835394	0.062736097	0.119522821	0.010848254	0.863250727	0.953661219	Bacteria.Proteobacteria.Deltaproteobacteria	CYP27A1
179447	ENSG00000135929	rs7559629	0.409297121	0.14323879	0.668144205	0.895835203	-0.169179657	0.318007326	0.047678816	-0.015251833	0.203728636	0.214655882	0.11072007	0.116045545	0.378855412	0.103235794	0.940755646	0.999817689	Bacteria.Firmicutes.Clostridia.Clostridiales.Family.XIII.Family.XIII.AD3011.group	CYP27A1
179448	ENSG00000135929	rs7559629	0.134891489	0.006614386	0.799491889	0.199315631	-0.261227448	0.523431264	0.018451716	-0.096640591	0.172582278	0.186645213	0.072350763	0.074539175	0.176266133	0.011599264	0.953109813	0.796211382	Bacteria.Firmicutes.Negativicutes.Selenomonadales.Veillonellaceae	CYP27A1
179449	ENSG00000135929	rs7559629	0.211173671	0.058451905	0.78251553	0.697974011	-0.281895607	0.39471658	0.018014313	-0.023084229	0.223264864	0.204973288	0.064993634	0.059227822	0.307559063	0.068621902	0.901156346	0.995251343	Bacteria.Proteobacteria.Gammaproteobacteria	CYP27A1
179450	ENSG00000135929	rs7559629	0.893626762	0.992499186	0.158722508	0.069653623	-0.025616501	0.002122831	0.104064344	-0.164010453	0.190835966	0.224954944	0.073001525	0.088936642	0.494247729	0.28662277	0.970727297	0.997803387	Bacteria.Actinobacteria.Actinobacteria.Micrococcales	CYP27A1
179451	ENSG00000135929	rs7559629	0.027760121	0.005266831	0.118361226	0.159417432	-0.34101752	0.41596546	0.102459795	-0.085542648	0.151534847	0.144130127	0.064753611	0.060110129	0.045040647	0.004505523	0.997528932	0.993985312	Bacteria.Bacteroidetes.Bacteroidia.Bacteroidales.Rikenellaceae.Alistipes	CYP27A1
179452	ENSG00000135929	rs7559629	0.019112557	0.020116788	0.085950035	0.523934932	-0.390586397	0.404266743	-0.126055138	0.051702586	0.162586872	0.169727869	0.072311171	0.080696816	0.049958002	0.018671734	0.734081587	0.99400679	Bacteria.Firmicutes.Clostridia.Clostridiales.Ruminococcaceae..Eubacterium..coprostanoligenes.group	CYP27A1
179453	ENSG00000135929	rs7559629	0.473378424	0.070518971	0.996339629	0.401025181	-0.232789282	0.625355714	-0.000570574	-0.103775763	0.322813355	0.340182015	0.123902649	0.122775245	0.765180931	0.2091287	0.99967607	0.999141757	Bacteria.Firmicutes.Negativicutes.Selenomonadales	CYP27A1
179454	ENSG00000135929	rs7559629	0.031417633	0.010166521	0.170851188	0.65950575	-0.327199326	0.370946987	-0.083731416	0.022410296	0.148822118	0.140180686	0.060475238	0.050633851	0.040884866	0.006823955	0.99894297	0.998882343	Bacteria.Verrucomicrobia.Verrucomicrobiae.Verrucomicrobiales.Verrucomicrobiaceae.Akkermansia	CYP27A1
179455	ENSG00000135929	rs7559629	0.104379352	0.016065406	0.387667313	0.768518075	-0.225988861	0.336542466	0.057467783	-0.020409702	0.137239754	0.13619999	0.066084839	0.069061743	0.072683413	0.006770594	0.996546716	0.99835739	Bacteria.Firmicutes.Clostridia.Clostridiales.Ruminococcaceae.Ruminococcaceae.UCG.002	CYP27A1
179456	ENSG00000135929	rs7559629	0.118029202	0.013369958	0.832906462	0.537245841	-0.225490884	0.357217809	0.016656904	0.046067954	0.142377102	0.140514681	0.078640046	0.07427628	0.095416814	0.006055572	0.765622237	0.869357444	Bacteria.Firmicutes.Clostridia.Clostridiales.Peptostreptococcaceae	CYP27A1
179457	ENSG00000135929	rs7559629	0.303918338	0.002150797	0.420889747	0.177932046	-0.155131503	0.494102918	-0.06649451	-0.111506159	0.14972061	0.154689777	0.082098853	0.081889231	0.265662344	0.00406941	0.715619465	0.982679299	Bacteria.Firmicutes.Bacilli	CYP27A1
179458	ENSG00000135929	rs7559629	0.032303535	0.009575236	0.14764859	0.199411852	-0.511333119	0.562387872	-0.134468586	0.121507266	0.233822704	0.210741705	0.091782831	0.093739236	0.12890078	0.019932187	0.99946547	0.972078348	Bacteria.Firmicutes.Erysipelotrichia.Erysipelotrichales.Erysipelotrichaceae..Clostridium..innocuum.group	CYP27A1
179459	ENSG00000135929	rs7559629	0.117684991	0.015381584	0.662201314	0.835345746	-0.220960972	0.348075172	0.026434724	0.013169646	0.139383755	0.139905015	0.06023593	0.063111228	0.102034911	0.008115769	0.810362266	0.924689794	Bacteria.Firmicutes.Clostridia.Clostridiales.Lachnospiraceae.Lachnospira	CYP27A1
179460	ENSG00000135929	rs7559629	0.26650214	0.082261494	0.808010709	0.750133326	-0.285194861	0.390760555	-0.026482579	0.031947548	0.254492739	0.221447022	0.10854842	0.099899857	0.40395527	0.094335758	0.998929462	0.998920199	Bacteria.Firmicutes.Clostridia.Clostridiales.Lachnospiraceae..Eubacterium..ventriosum.group	CYP27A1
179461	ENSG00000135929	rs7559629	0.48589624	0.564071313	0.500302632	0.32013718	-0.133012397	0.138413128	0.052811385	-0.088525956	0.189802972	0.23875496	0.07792223	0.088373911	0.402032495	0.279694555	0.862850278	0.898905974	Bacteria.Firmicutes.Clostridia.Clostridiales.Ruminococcaceae.Ruminococcaceae.UCG.014	CYP27A1
179462	ENSG00000135929	rs7559629	0.120061732	0.122989339	0.613687941	0.564343286	-0.251627564	0.264077837	-0.038497472	-0.042383826	0.159773879	0.169026589	0.07589828	0.07316093	0.105220516	0.04650575	0.999550314	0.996901429	Bacteria.Proteobacteria.Gammaproteobacteria.Pseudomonadales	CYP27A1
179463	ENSG00000135929	rs7559629	0.093311463	0.012701714	0.80820708	0.60719	-0.235537167	0.359346025	0.017126143	0.037971811	0.138323636	0.140266542	0.070271024	0.073509019	0.07830761	0.006324581	0.838679534	0.962515407	Bacteria.Actinobacteria.Actinobacteria.Bifidobacteriales.Bifidobacteriaceae.Bifidobacterium	CYP27A1
179464	ENSG00000135929	rs7559629	0.38580188	0.134928843	0.732623604	0.822544784	-0.181214113	0.301978647	0.034372511	-0.021046684	0.20756471	0.199524355	0.10018606	0.093471279	0.37769581	0.093617611	0.999274386	0.999563655	Bacteria.Firmicutes.Clostridia.Clostridiales.Ruminococcaceae.Ruminococcaceae.UCG.013	CYP27A1
179465	ENSG00000135929	rs7559629	0.168255849	0.038489769	0.870899783	0.771099898	-0.252676636	0.364073741	-0.014286196	0.026596532	0.181373671	0.172396611	0.08756542	0.091041979	0.190781363	0.025308773	0.835652669	0.996716587	Bacteria.Bacteroidetes.Bacteroidia.Bacteroidales.Porphyromonadaceae.Odoribacter	CYP27A1
179466	ENSG00000135929	rs7559629	0.974301808	0.494400277	0.255791785	0.317242996	-0.007791656	0.150652088	0.100090138	-0.086347063	0.240960266	0.219244231	0.087312436	0.085680892	0.658483704	0.288382767	0.68611353	0.836706606	Bacteria.Firmicutes.Erysipelotrichia.Erysipelotrichales.Erysipelotrichaceae.Faecalitalea	CYP27A1
179467	ENSG00000135929	rs7559629	0.345014006	0.157983642	0.153183374	0.281720758	-0.142396038	0.251302605	0.104019317	-0.082575717	0.149714184	0.175972234	0.071984648	0.076082999	0.284691116	0.075103462	0.843980032	0.906546295	Bacteria.Firmicutes.Clostridia.Clostridiales.Ruminococcaceae.Ruminococcaceae.UCG.003	CYP27A1
179468	ENSG00000135929	rs7559629	0.023490306	0.019962185	0.122516856	0.35287872	-0.45170292	0.456725993	-0.1375358	0.075363957	0.194768655	0.191503878	0.087918559	0.080549582	0.080308044	0.028818492	0.746375897	0.878176149	Bacteria.Firmicutes.Clostridia.Clostridiales.Lachnospiraceae..Eubacterium..xylanophilum.group	CYP27A1
179469	ENSG00000135929	rs7559629	0.123092319	0.023310395	0.951163408	0.856768038	-0.230703382	0.331569851	-0.004888675	0.01482569	0.14770615	0.142775862	0.079517595	0.081820713	0.084118178	0.010171659	0.99888113	0.999513539	Bacteria.Firmicutes.Clostridia.Clostridiales.Lachnospiraceae.Dorea	CYP27A1
179470	ENSG00000135929	rs7559629	0.281650408	0.108062141	0.5068475	0.348916768	-0.17733586	0.258242824	-0.039431718	0.050920664	0.163368294	0.158521463	0.059083135	0.053975657	0.241543959	0.060669192	0.998302481	0.99762474	Bacteria.Proteobacteria.Gammaproteobacteria.Enterobacteriales.Enterobacteriaceae.Escherichia.Shigella	CYP27A1
179471	ENSG00000135929	rs7559629	0.093261861	0.012695822	0.808716316	0.606952772	-0.235562256	0.359359134	0.01707769	0.037994214	0.138316964	0.140261938	0.070262546	0.073503771	0.078101853	0.00632277	0.8372135	0.963320761	Bacteria.Actinobacteria.Actinobacteria.Bifidobacteriales.Bifidobacteriaceae	CYP27A1
179472	ENSG00000135929	rs7559629	0.066093374	0.049079906	0.331666267	0.53743539	-0.3559707	0.427599423	-0.084414329	0.054154735	0.190483903	0.213278686	0.086316932	0.087355561	0.097765608	0.029860535	0.814698104	0.926866716	Bacteria.Firmicutes.Clostridia.Clostridiales.Ruminococcaceae.Ruminococcus.2	CYP27A1
179473	ENSG00000135929	rs7559629	0.211439922	0.032315799	0.083318475	0.51479443	-0.174299132	0.296095407	-0.116033892	0.041144201	0.138128583	0.135408629	0.065989034	0.062823107	0.110763334	0.01265896	0.972085394	0.957248517	Bacteria.Proteobacteria.Deltaproteobacteria.Desulfovibrionales.Desulfovibrionaceae	CYP27A1
179474	ENSG00000135929	rs7559629	0.531191115	0.315654477	0.272193737	0.087239423	0.329369448	-0.510225228	-0.112966503	0.168419417	0.52321909	0.504616962	0.102021959	0.097018666	0.878242521	0.565615658	0.876277026	0.673626995	Bacteria.Firmicutes.Clostridia.Clostridiales.Lachnospiraceae	CYP27A1
179475	ENSG00000135929	rs7559629	0.106271058	0.041560935	0.468048968	0.264744002	-0.229476806	0.296542595	-0.040214728	0.060181569	0.140132552	0.14267575	0.055098066	0.053503803	0.078533067	0.018765022	0.973523722	0.955329568	Bacteria.Proteobacteria.Betaproteobacteria.Burkholderiales.Alcaligenaceae.Parasutterella	CYP27A1
179476	ENSG00000135929	rs7559629	0.59117909	0.573749943	0.753871129	0.218960733	-0.14552346	0.134765987	0.034879918	-0.121457841	0.269607714	0.238374526	0.110783736	0.097862778	0.378631319	0.257344744	0.988161388	0.950695192	Bacteria.Firmicutes.Bacilli.Lactobacillales.Carnobacteriaceae	CYP27A1
179477	ENSG00000135929	rs7559629	0.110335218	0.021637456	0.961647043	0.913351367	-0.237468124	0.339604996	0.003276579	-0.006931782	0.14672569	0.144357629	0.06788061	0.063460326	0.076557573	0.011771697	0.99626736	0.970303155	Bacteria.Firmicutes.Clostridia.Clostridiales.Lachnospiraceae.Lachnospiraceae.NK4A136.group	CYP27A1
179478	ENSG00000135929	rs7559629	0.143214782	0.071134989	0.900231267	0.92162411	-0.246249345	0.32116545	0.008397352	0.006825323	0.166208895	0.175099908	0.066723752	0.069106599	0.166769824	0.044291205	0.998997514	0.969189617	Bacteria.Firmicutes.Clostridia.Clostridiales.Ruminococcaceae.Subdoligranulum	CYP27A1
179479	ENSG00000135929	rs7559629	0.106974004	0.145011123	0.468014321	0.989998962	-0.36650966	0.338151521	-0.075765089	0.001387672	0.224271829	0.229280733	0.103797382	0.110287194	0.264097147	0.149492734	0.934588369	0.999885236	Bacteria.Firmicutes.Clostridia.Clostridiales.Ruminococcaceae.Anaerotruncus	CYP27A1
179480	ENSG00000135929	rs7559629	0.458410526	0.11494248	0.231496832	0.230546289	-0.124032817	0.24432412	0.073594054	-0.071124249	0.166298839	0.152946273	0.060940552	0.058774181	0.291109364	0.068911849	0.806713785	0.726258301	Bacteria.Firmicutes.Clostridia.Clostridiales.Lachnospiraceae.Tyzzerella	CYP27A1
179481	ENSG00000135929	rs7559629	0.797779467	0.945197123	0.974882673	0.686646577	-0.259630845	-0.069662309	0.005268984	0.067082124	1.009221025	1.009577933	0.166715185	0.165556262	0.999415694	0.908173218	0.995638616	0.967633125	Bacteria.Firmicutes	CYP27A1
179482	ENSG00000135929	rs7559629	0.294714338	0.360932969	0.868776352	0.234389772	-0.187805757	0.171934086	0.012124357	-0.084099761	0.177807713	0.186888709	0.073101178	0.070077172	0.201267923	0.130494809	0.999305535	0.989974535	Bacteria.Proteobacteria.Gammaproteobacteria.Pseudomonadales.Pseudomonadaceae.Pseudomonas	CYP27A1
179483	ENSG00000135929	rs7559629	0.05559978	0.009476362	0.320231826	0.345141698	-0.296127388	0.379933846	0.076854825	-0.071921581	0.151971367	0.142165199	0.076737946	0.075637995	0.07473279	0.008035878	0.621141189	0.892844497	Bacteria.Actinobacteria.Actinobacteria	CYP27A1
179484	ENSG00000135929	rs7559629	0.065958464	0.0095188	0.551013917	0.318154546	-0.262883168	0.39713345	-0.031599838	0.053415784	0.140599826	0.148693667	0.052726493	0.053104374	0.068627269	0.005630868	0.730612618	0.830334171	Bacteria.Proteobacteria.Betaproteobacteria.Burkholderiales.Alcaligenaceae.Sutterella	CYP27A1
179485	ENSG00000135929	rs7559629	0.158597153	0.003325418	0.240992319	0.382544217	-0.190013342	0.412011875	-0.096530035	-0.067147239	0.133254341	0.135236209	0.081587014	0.076383037	0.118854753	0.002603342	0.575064298	0.955303348	Bacteria.Firmicutes.Bacilli.Lactobacillales.Streptococcaceae	CYP27A1
179486	ENSG00000135929	rs7559629	0.172239483	0.168248375	0.60865918	0.973988312	-0.338309386	0.327028382	-0.046696465	-0.00275472	0.245149337	0.234739872	0.090770527	0.084163789	0.340464246	0.17822635	0.999437234	0.999779617	Bacteria.Proteobacteria.Betaproteobacteria.Neisseriales.Neisseriaceae	CYP27A1
179487	ENSG00000135929	rs7559629	0.380790235	0.395596506	0.434767629	0.163704927	-0.149185017	0.156919617	-0.063334879	0.119300675	0.169077013	0.183513067	0.080594102	0.084706289	0.274497571	0.136658397	0.993501001	0.838755538	Bacteria.Firmicutes.Erysipelotrichia.Erysipelotrichales	CYP27A1
179488	ENSG00000135929	rs7559629	0.173741027	0.14245122	0.743402055	0.966046079	-0.284681204	0.327033795	-0.029212016	-0.004172662	0.207021198	0.220306995	0.088863783	0.097652685	0.212787022	0.119432076	0.998201428	0.99782309	Bacteria.Firmicutes.Bacilli.Bacillales.Staphylococcaceae.Staphylococcus	CYP27A1
179489	ENSG00000135929	rs7559629	0.339415286	0.021565777	0.195649247	0.969201009	-0.14081575	0.328560247	0.122717518	-0.003866246	0.146333664	0.139583245	0.093871456	0.099755702	0.227712144	0.014624875	0.727492174	0.87589384	Bacteria.Firmicutes.Clostridia.Clostridiales.Ruminococcaceae.Butyricicoccus	CYP27A1
179490	ENSG00000135929	rs7559629	0.201059639	0.029576043	0.686717129	0.787586684	-0.203322089	0.319980177	0.033127236	-0.021216084	0.157439637	0.143876949	0.08177629	0.078420336	0.1612035	0.014287812	0.959576285	0.950167126	Bacteria.Firmicutes.Clostridia.Clostridiales.Lachnospiraceae..Eubacterium..eligens.group	CYP27A1
179491	ENSG00000135929	rs7559629	0.101850884	0.016816364	0.777318864	0.444026722	-0.228041262	0.33378803	0.020820204	-0.057250596	0.137452915	0.136072693	0.073317144	0.074348058	0.076992292	0.009108334	0.743611279	0.941499461	Bacteria.Firmicutes.Negativicutes.Selenomonadales.Veillonellaceae.Veillonella	CYP27A1
179492	ENSG00000135929	rs7559629	0.340866034	0.269883157	0.369382021	0.109671112	-0.15282631	0.18204861	0.07777056	-0.147004091	0.159296028	0.163613048	0.086047232	0.090657395	0.199925437	0.093942809	0.998173674	0.986722564	Bacteria.Firmicutes.Bacilli.Bacillales	CYP27A1
179493	ENSG00000135929	rs7559629	0.314341399	0.100807675	0.472633189	0.769770031	-0.167646386	0.312634273	0.061727701	-0.02817676	0.165350922	0.18785521	0.085454408	0.095877688	0.301561972	0.068080147	0.972923782	0.994553009	Bacteria.Firmicutes.Clostridia.Clostridiales.Ruminococcaceae.Ruminiclostridium.9	CYP27A1
179494	ENSG00000135929	rs7559629	0.712010968	0.428030426	0.491407466	0.599126195	-0.091822354	0.213251024	0.063002093	-0.052153067	0.247666405	0.267405106	0.091052503	0.098735744	0.620500397	0.272373565	0.996483139	0.880926995	Bacteria.Bacteroidetes.Bacteroidia.Bacteroidales.Porphyromonadaceae.Butyricimonas	CYP27A1
179495	ENSG00000135929	rs7559629	0.061814987	0.007120122	0.393438785	0.213721428	-0.300942256	0.429091311	-0.053334575	0.072669425	0.158398057	0.154477004	0.062087705	0.057880514	0.089913955	0.00856452	0.995652601	0.976854668	Bacteria.Firmicutes.Clostridia.Clostridiales.Clostridiaceae.1	CYP27A1
179496	ENSG00000135929	rs7559629	0.199623092	0.362670618	0.388499664	0.81477956	-0.643179177	0.432398918	0.07869229	-0.019583265	0.496429748	0.47172357	0.090651655	0.083261181	0.880689317	0.580568419	0.998947111	0.995399427	Bacteria.Bacteroidetes	CYP27A1
179497	ENSG00000135929	rs7559629	0.335222777	0.032500945	0.441180743	0.607265635	-0.162517775	0.444005192	0.049811736	0.040479855	0.16741666	0.203274795	0.064283559	0.078380829	0.334333847	0.036856497	0.999814869	0.94190016	Bacteria.Actinobacteria.Actinobacteria.Corynebacteriales.Corynebacteriaceae	CYP27A1
179498	ENSG00000135929	rs7559629	0.05489373	0.006379253	0.30418288	0.143690175	-0.272656899	0.398023108	-0.059807072	0.083006653	0.139509933	0.141268951	0.057752878	0.056093986	0.055590843	0.004359519	0.63562885	0.890462075	Bacteria.Firmicutes.Negativicutes.Selenomonadales.Acidaminococcaceae	CYP27A1
179499	ENSG00000135929	rs7559629	0.513555956	0.035543388	0.769114047	0.33725478	-0.15102745	0.41512682	0.034013809	0.105799184	0.229923908	0.193429918	0.115400921	0.109450889	0.412043016	0.042919021	0.998330087	0.999834196	Bacteria.Actinobacteria.Coriobacteriia.Coriobacteriales.Coriobacteriaceae.Collinsella	CYP27A1
179500	ENSG00000135929	rs7559629	0.124269942	0.002583907	0.308132737	0.330022545	-0.204974116	0.422125836	-0.084604206	-0.075524643	0.131652841	0.134754933	0.082373594	0.076962933	0.103573197	0.002321513	0.602811444	0.921307549	Bacteria.Firmicutes.Bacilli.Lactobacillales.Streptococcaceae.Streptococcus	CYP27A1
179501	ENSG00000135929	rs7559629	0.983025789	0.800070637	0.352720674	0.312341279	-0.005936695	0.074619633	-0.074629697	0.081442061	0.277982031	0.293455815	0.079738446	0.079993035	0.812275387	0.558732334	0.809285409	0.890273479	Bacteria.Firmicutes.Clostridia.Clostridiales.Lachnospiraceae..Eubacterium..rectale.group	CYP27A1
179502	ENSG00000135929	rs7559629	0.762479461	0.967949923	0.403132969	0.430768402	0.141477305	0.017229946	-0.093797975	0.078400185	0.466184815	0.427199171	0.111471493	0.098897429	0.812048645	0.774654074	0.88712724	0.99665811	Bacteria.Proteobacteria	CYP27A1
179503	ENSG00000135929	rs7559629	0.369249722	0.293068266	0.442476154	0.231430104	-0.152917528	0.190887155	-0.062299171	0.100813549	0.169144619	0.180104739	0.080628458	0.083467955	0.250215526	0.092168839	0.999513786	0.876216416	Bacteria.Firmicutes.Erysipelotrichia.Erysipelotrichales.Erysipelotrichaceae	CYP27A1
179504	ENSG00000135929	rs7559629	0.104460385	0.005424755	0.69711074	0.148280358	-0.2805568	0.491683158	-0.023187316	0.086185336	0.170418708	0.170988266	0.059313763	0.058919864	0.127853684	0.007568425	0.998735039	0.999709092	Bacteria.Bacteroidetes.Bacteroidia.Bacteroidales.Prevotellaceae.Prevotella.9	CYP27A1
179505	ENSG00000135929	rs7559629	0.199621424	0.362658699	0.388496001	0.814764016	-0.643182814	0.432409772	0.078693165	-0.019584979	0.49643069	0.471723621	0.090651959	0.083261347	0.879273205	0.580037084	0.998912436	0.995383189	Bacteria.Bacteroidetes.Bacteroidia.Bacteroidales	CYP27A1
179506	ENSG00000135929	rs7559629	0.199680675	0.024652526	0.696125813	0.352457256	-0.306032996	0.483273608	-0.032003111	0.066666801	0.23623835	0.210170873	0.081585291	0.071191238	0.270193554	0.060415737	0.72649887	0.775003781	Bacteria.Firmicutes.Erysipelotrichia.Erysipelotrichales.Erysipelotrichaceae.Holdemanella	CYP27A1
179507	ENSG00000135929	rs7559629	0.117901999	0.021212542	0.995235626	0.988105295	-0.23466023	0.33567294	-0.000463575	0.001139606	0.148114479	0.142202338	0.077340501	0.076151701	0.091917412	0.008289124	0.88120444	0.999116829	Bacteria.Firmicutes.Clostridia.Clostridiales.Ruminococcaceaencultured	CYP27A1
179508	ENSG00000135929	rs7559629	0.972656702	0.098152109	0.141010946	0.862291777	0.006586826	0.273332541	0.190495586	0.021157474	0.191440311	0.162929143	0.127856921	0.121499853	0.483728805	0.062919362	0.867267722	0.989731238	Bacteria.Actinobacteria.Coriobacteriia.Coriobacteriales.Coriobacteriaceae	CYP27A1
179509	ENSG00000135929	rs7559629	0.706049999	0.73453384	0.112081421	0.023507536	-0.062451628	0.060418439	-0.100520441	0.14531476	0.164865701	0.177421146	0.062419202	0.062665988	0.41003115	0.278750893	0.938500455	0.684404289	Bacteria.Proteobacteria.Betaproteobacteria.Burkholderiales	CYP27A1
179510	ENSG00000135929	rs7559629	0.09375715	0.016250217	0.955440924	0.883610182	-0.235077863	0.339768334	-0.003169625	-0.008274373	0.138245721	0.137755358	0.056511348	0.056302886	0.062499494	0.007561434	0.965700176	0.982851019	Bacteria.Firmicutes.Negativicutes.Selenomonadales.Veillonellaceae.Dialister	CYP27A1
179511	ENSG00000135929	rs7559629	0.124522737	0.044078745	0.7277957	0.593566682	-0.219108195	0.304083983	0.021415374	-0.030996947	0.140827249	0.148144771	0.061267046	0.05779972	0.094437689	0.015231557	0.838857569	0.87724048	Bacteria.Fusobacteria.Fusobacteriia.Fusobacteriales	CYP27A1
179512	ENSG00000135929	rs7559629	0.116224635	0.020339192	0.765422943	0.636703937	-0.22426533	0.32957875	0.024948707	-0.044256027	0.14089429	0.138627441	0.083273078	0.093267178	0.087086698	0.007713701	0.998239218	0.990525521	Bacteria.Firmicutes.Clostridia.Clostridiales.Ruminococcaceae.Flavonifractor	CYP27A1
179513	ENSG00000135929	rs7559629	0.065642572	0.03101355	0.402278169	0.615074109	-0.322558354	0.395672901	0.076817728	-0.053737607	0.172309561	0.17952078	0.091125197	0.106360783	0.123940848	0.026570768	0.925664213	0.973493341	Bacteria.Actinobacteria	CYP27A1
179514	ENSG00000135929	rs7559629	0.132533628	0.158148585	0.882315338	0.322535957	-0.216668364	0.232389881	0.009703151	-0.076015739	0.142263284	0.162794321	0.06529318	0.076265127	0.112280674	0.038161408	0.999989953	0.995249858	Bacteria.Firmicutes.Clostridia.Clostridiales.Christensenellaceae	CYP27A1
179515	ENSG00000135929	rs7559629	0.179439861	0.038354575	0.543281708	0.880487755	-0.201147111	0.336370913	-0.046780035	0.012160624	0.148241595	0.159163964	0.076559925	0.08056888	0.149792476	0.022822744	0.997851323	0.983524273	Bacteria.Firmicutes.Clostridia.Clostridiales.Lachnospiraceae.Fusicatenibacter	CYP27A1
179516	ENSG00000135929	rs7559629	0.258663484	0.180100709	0.418645453	0.497437436	-0.175417578	0.25596311	0.042396344	-0.047954179	0.153958925	0.188930518	0.052092207	0.070283202	0.208062292	0.083575353	0.937318069	0.997412515	Bacteria.Proteobacteria.Gammaproteobacteria.Enterobacteriales.Enterobacteriaceae.Citrobacter	CYP27A1
179517	ENSG00000135929	rs7559629	0.57378201	0.592592157	0.994987381	0.759798146	-0.234018124	0.220054061	0.000521484	0.025284405	0.413966764	0.409250038	0.082692946	0.082355457	0.876572296	0.693426758	0.961999974	0.942286417	Bacteria.Firmicutes.Clostridia.Clostridiales.Ruminococcaceae	CYP27A1
179518	ENSG00000135929	rs7559629	0.132781724	0.020883887	0.022107881	0.150355059	-0.20233536	0.312317139	-0.149966169	0.08418333	0.132938905	0.131956412	0.063983525	0.057850168	0.085183414	0.008419294	0.998880039	0.930691894	Bacteria.Proteobacteria.Deltaproteobacteria.Desulfovibrionales.Desulfovibrionaceae.Bilophila	CYP27A1
179519	ENSG00000135929	rs7559629	0.994972215	0.108214696	0.154217646	0.767101925	0.001214379	0.263490435	0.193826903	0.039057096	0.191986085	0.161814062	0.134477206	0.131332397	0.475332519	0.066335424	0.762581743	0.994989321	Bacteria.Actinobacteria.Coriobacteriia.Coriobacteriales	CYP27A1
179520	ENSG00000135929	rs7559629	0.145993774	0.033803758	0.9639454	0.937344822	-0.237997227	0.33205212	0.003181242	0.004879531	0.161772719	0.153191058	0.070109986	0.061838496	0.114422473	0.021688739	0.918382515	0.996759562	Bacteria.Bacteroidetes.Bacteroidia.Bacteroidales.Porphyromonadaceae	CYP27A1
179521	ENSG00000135929	rs7559629	0.361834794	0.431327709	0.723028575	0.38873081	-0.181842782	0.177412141	0.025551601	-0.071091451	0.19803321	0.224068544	0.071788384	0.08193581	0.425901965	0.26978335	0.984987993	0.971423926	Bacteria.Proteobacteria.Deltaproteobacteria.Desulfovibrionales.Desulfovibrionaceae.Desulfovibrio	CYP27A1
179522	ENSG00000135929	rs7559629	0.57534583	0.226499529	0.304717748	0.812510745	-0.105412113	0.311412878	0.070143897	-0.02175276	0.187234505	0.255086004	0.067810227	0.091344638	0.486584371	0.17048054	0.996423631	0.976588979	Bacteria.Bacteroidetes.Bacteroidia.Bacteroidales.Prevotellaceae.Prevotella.7	CYP27A1
179523	ENSG00000135929	rs7559629	0.480970279	0.16630941	0.351013251	0.527866082	-0.126522825	0.25947854	0.104572757	-0.074945015	0.178513264	0.18539189	0.111333201	0.118093169	0.338357854	0.085806215	0.825640688	0.994506574	Bacteria.Firmicutes.Clostridia.Clostridiales.Family.XIII	CYP27A1
179524	ENSG00000135929	rs7559629	0.112134111	0.030136153	0.732647973	0.544323308	-0.223352097	0.312940128	-0.031283766	0.062996598	0.138713543	0.14121091	0.091191901	0.103367519	0.062336073	0.010834618	0.971477115	0.956901174	Bacteria.Firmicutes.Clostridia.Clostridiales.Ruminococcaceae.Ruminiclostridium.5	CYP27A1
179525	ENSG00000135929	rs7559629	0.59499068	0.086202488	0.221417834	0.738751192	-0.094081359	0.320068718	0.091877286	-0.024221464	0.176112825	0.183757573	0.074428578	0.072321191	0.497040412	0.080022465	0.997152221	0.990360691	Bacteria.Firmicutes.Clostridia.Clostridiales.Family.XI	CYP27A1
179526	ENSG00000135929	rs7559629	0.148508004	0.033384415	0.817986165	0.765638188	-0.259820272	0.364381785	-0.016920701	0.020189333	0.177725162	0.167695385	0.073232068	0.067451179	0.187352016	0.02900354	0.99365755	0.988406265	Bacteria.Firmicutes.Clostridia.Clostridiales.Ruminococcaceae.Ruminococcus.1	CYP27A1
179527	ENSG00000135929	rs7559629	0.081904753	0.024037105	0.684558142	0.057464211	-0.237720975	0.308042971	0.022890978	-0.110025592	0.134557694	0.133364535	0.056098544	0.056904591	0.061818345	0.009395207	0.855349786	0.712909627	Bacteria.Proteobacteria.Gammaproteobacteria.Pasteurellales.Pasteurellaceae	CYP27A1
179528	ENSG00000135929	rs7559629	0.047115108	0.005542267	0.279077902	0.157255595	-0.334187054	0.451582415	-0.071600434	0.085231574	0.165184486	0.157460823	0.06560596	0.05957649	0.080937569	0.00684751	0.99830237	0.997282036	Bacteria.Firmicutes.Clostridia.Clostridiales.Clostridiaceae.1.Clostridium.sensu.stricto.1	CYP27A1
179529	ENSG00000135929	rs7559629	0.28150808	0.125008688	0.965503873	0.907895259	-0.227734504	0.317824141	-0.003555629	0.009439239	0.209734774	0.2045431	0.081903539	0.081275551	0.403096882	0.132016601	0.997570438	0.984587444	Bacteria.Firmicutes.Clostridia.Clostridiales.Lachnospiraceae.Lachnospiraceae.UCG.008	CYP27A1
179530	ENSG00000135929	rs7559629	0.087946534	0.075967326	0.462329121	0.829673275	-0.312040597	0.3537141	0.062280282	-0.018313518	0.180162836	0.196190462	0.084239001	0.084794587	0.116978263	0.039500736	0.99786128	0.999462671	Bacteria.Firmicutes.Clostridia.Clostridiales.Lachnospiraceae.Anaerostipes	CYP27A1
179531	ENSG00000135929	rs7559629	0.15105585	0.033825099	0.670333139	0.593752246	-0.291874141	0.404216587	-0.036322321	0.050249013	0.200923783	0.186506997	0.084944299	0.093746073	0.243057744	0.03714684	0.998768023	0.993344858	Bacteria.Firmicutes.Clostridia.Clostridiales.Ruminococcaceae.Ruminococcaceae.NK4A214.group	CYP27A1
179532	ENSG00000135929	rs7559629	0.884169648	0.709321895	0.284210043	0.086157451	0.040081671	-0.107467858	-0.095040804	0.155041903	0.274062291	0.287055658	0.088025998	0.088999472	0.747901882	0.476227735	0.996108676	0.923851005	Bacteria.Firmicutes.Clostridia.Clostridiales.Lachnospiraceae..Ruminococcus..gnavus.group	CYP27A1
179533	ENSG00000135929	rs7559629	0.077617814	0.00788733	0.863025033	0.302137916	-0.248575058	0.387547442	-0.009886085	0.058187242	0.138666461	0.14142366	0.057079313	0.055949627	0.060589846	0.005726732	0.99994518	0.999865593	Bacteria.Bacteroidetes.Bacteroidia.Bacteroidales.Prevotellaceae	CYP27A1
179534	ENSG00000135929	rs7559629	0.019282649	0.025203052	0.097133671	0.424158791	-0.429308054	0.420050629	0.145342304	-0.066045895	0.178968563	0.183398942	0.086367878	0.082124433	0.065804319	0.029132997	0.998793879	0.998019463	Bacteria.Firmicutes.Clostridia.Clostridiales.Lachnospiraceae.Blautia	CYP27A1
179535	ENSG00000135929	rs7559629	0.162160097	0.016680126	0.855307503	0.490779913	-0.218160917	0.361822084	0.013862858	0.050214712	0.15432303	0.147309014	0.075726046	0.072466423	0.123088719	0.010406896	0.850837831	0.986277704	Bacteria.Firmicutes.Clostridia.Clostridiales.Peptostreptococcaceae.Intestinibacter	CYP27A1
179536	ENSG00000135929	rs7559629	0.027847969	0.00528071	0.119122957	0.160244988	-0.340927797	0.415918902	0.102166877	-0.085335312	0.151583457	0.144160681	0.064704549	0.060085185	0.045185159	0.004471738	0.997466038	0.994193156	Bacteria.Bacteroidetes.Bacteroidia.Bacteroidales.Rikenellaceae	CYP27A1
179537	ENSG00000135929	rs7559629	0.20299551	0.267936868	0.739686781	0.641919547	-0.281109491	0.25392864	-0.029341456	-0.042904769	0.218621048	0.227279461	0.087935685	0.091840454	0.26728013	0.192050252	0.966546108	0.948324914	Bacteria.Firmicutes.Clostridia.Clostridiales.Ruminococcaceae.Ruminiclostridium.6	CYP27A1
179538	ENSG00000135929	rs7559629	0.235867269	0.103082269	0.81395254	0.535507202	-0.211034877	0.27643893	-0.013407507	0.033252869	0.176409278	0.167235595	0.05674582	0.053385335	0.259167135	0.063285191	0.99617189	0.965530807	Bacteria.Proteobacteria.Gammaproteobacteria.Enterobacteriales.Enterobacteriaceae	CYP27A1
179539	ENSG00000135929	rs7559629	0.031806761	0.010115441	0.172519622	0.659693368	-0.326274687	0.371323733	-0.083375077	0.022402349	0.148753208	0.140223006	0.060456149	0.050645722	0.040455373	0.006888438	0.998409995	0.996467843	Bacteria.Verrucomicrobia	CYP27A1
179540	ENSG00000135929	rs7559629	0.172821557	0.350774529	0.402892058	0.894674664	-0.532672038	0.370173643	0.061993821	-0.009492631	0.38652169	0.39390816	0.073636838	0.071425386	0.728627383	0.545177388	0.99911693	0.997690506	Bacteria.Bacteroidetes.Bacteroidia.Bacteroidales.Bacteroidaceae.Bacteroides	CYP27A1
179541	ENSG00000135929	rs7559629	0.036853175	0.00715261	0.213344649	0.278528644	-0.339504156	0.422062011	0.091625324	-0.078488593	0.159347149	0.152037026	0.072917969	0.071834571	0.046394758	0.005191769	0.881561814	0.837038044	Bacteria.Firmicutes.Clostridia.Clostridiales.Lachnospiraceaencultured	CYP27A1
179542	ENSG00000135929	rs7559629	0.116167874	0.013160758	0.974549121	0.474325456	-0.235884661	0.3795495	0.001837897	0.042050161	0.14817063	0.148943974	0.057390261	0.058437276	0.101326442	0.008440376	0.885832038	0.941587602	Bacteria.Firmicutes.Negativicutes.Selenomonadales.Acidaminococcaceae.Phascolarctobacterium	CYP27A1
179543	ENSG00000135929	rs7559629	0.124515502	0.044092923	0.726215181	0.593470234	-0.219114694	0.304109039	0.02154057	-0.031007201	0.140828672	0.14816721	0.061254354	0.057803711	0.094134912	0.015709996	0.825579124	0.8806471	Bacteria.Fusobacteria.Fusobacteriia.Fusobacteriales.Fusobacteriaceae.Fusobacterium	CYP27A1
179544	ENSG00000135929	rs7559629	0.088266927	0.04502598	0.526064598	0.73723737	-0.303913205	0.373618902	-0.03642525	0.02030358	0.175651259	0.182857206	0.057145949	0.060260202	0.14862036	0.04391009	0.999614985	0.99936283	Bacteria.Firmicutes.Clostridia.Clostridiales.Lachnospiraceae.Tyzzerella.4	CYP27A1
179545	ENSG00000135929	rs7559629	0.085893896	0.015947169	0.656069403	0.821781639	-0.241288716	0.339317292	0.032134169	-0.016095374	0.138389249	0.137162462	0.071828313	0.071170409	0.063821273	0.008480901	0.990687898	0.955219941	Bacteria.Firmicutes.Clostridia.Clostridiales.Lachnospiraceae.Coprococcus.1	CYP27A1
179546	ENSG00000135929	rs7559629	0.346291347	0.258402881	0.296274645	0.112380698	-0.14649808	0.185968736	-0.060353077	0.091008909	0.154438256	0.163129194	0.05732658	0.056560961	0.237251558	0.119383143	0.943988959	0.814968901	Bacteria.Proteobacteria.Betaproteobacteria.Burkholderiales.Alcaligenaceae	CYP27A1
179547	ENSG00000135929	rs7559629	0.940196666	0.80797872	0.257954616	0.06852056	-0.016284869	-0.061432434	0.091402164	-0.173027437	0.216240665	0.251760232	0.080100513	0.093434781	0.662187356	0.354797313	0.999028109	0.997798285	Bacteria.Actinobacteria.Actinobacteria.Micrococcales.Micrococcaceae	CYP27A1
179548	ENSG00000135929	rs7559629	0.095750169	0.0183289	0.932787731	0.955015355	-0.235370521	0.334734554	0.005108899	0.003218288	0.139274072	0.138378449	0.06034585	0.056835554	0.067521765	0.008015284	0.944194591	0.993341467	Bacteria.Bacteroidetes.Bacteroidia.Bacteroidales.Porphyromonadaceae.Parabacteroides	CYP27A1
179549	ENSG00000135929	rs7559629	0.093099808	0.088555663	0.452352595	0.959971349	-0.352773373	0.346847163	-0.060479113	0.003948853	0.207035988	0.200651521	0.080001221	0.078380601	0.217634891	0.085284776	0.999469974	0.998228282	Bacteria.Bacteroidetes.Bacteroidia.Bacteroidales.Porphyromonadaceae.Barnesiella	CYP27A1
179550	ENSG00000135929	rs7559629	0.907353977	0.626717262	0.867506261	0.325022254	-0.094102011	-0.345650577	-0.022791766	0.11788882	0.805499625	0.707374571	0.13608832	0.118889454	0.989122299	0.76240548	0.996576058	0.807445142	Bacteria.Firmicutes.Clostridia.Clostridiales	CYP27A1
179551	ENSG00000135929	rs7559629	0.575462667	0.572260987	0.769446455	0.218312833	-0.151373118	0.135059289	0.032461609	-0.121425008	0.268953541	0.23796576	0.110298201	0.097697197	0.370151896	0.273230702	0.963485106	0.971945944	Bacteria.Firmicutes.Bacilli.Lactobacillales.Carnobacteriaceae.Granulicatella	CYP27A1
179552	ENSG00000135929	rs7559629	0.315410358	0.07294615	0.969784704	0.629008553	-0.240173955	0.430703271	-0.003231449	0.040798155	0.237413308	0.236356558	0.084988327	0.084052667	0.498980525	0.12025557	0.999626612	0.998377846	Bacteria.Firmicutes.Clostridia.Clostridiales.Family.XI.Anaerococcus	CYP27A1
179553	ENSG00000135929	rs7559629	0.080186703	0.028923588	0.565010707	0.787725168	-0.272190293	0.34828016	0.039913644	-0.016836069	0.153179547	0.1559476	0.069015542	0.062272243	0.098268902	0.017388915	0.935773729	0.930884031	Bacteria.Firmicutes.Clostridia.Clostridiales.Lachnospiraceae.Roseburia	CYP27A1
179554	ENSG00000135929	rs7559629	0.248968688	0.003542473	0.166546768	0.495932518	-0.160056851	0.422707325	-0.116468281	-0.051304215	0.137609856	0.139745288	0.083261404	0.074929785	0.195288447	0.003514446	0.468916909	0.910444892	Bacteria.Firmicutes.Bacilli.Lactobacillales	CYP27A1
179555	ENSG00000135929	rs7559629	0.080815591	0.0265236	0.695490587	0.046387054	-0.236746559	0.301142383	0.021761894	-0.114361461	0.133516552	0.132702015	0.055355488	0.05633473	0.059597805	0.010344945	0.875888427	0.73241403	Bacteria.Proteobacteria.Gammaproteobacteria.Pasteurellales.Pasteurellaceae.Haemophilus	CYP27A1
179556	ENSG00000135929	rs7559629	0.135824804	0.165734603	0.86277093	0.321646708	-0.21508116	0.229922253	0.011292917	-0.074931956	0.142440967	0.164048449	0.065079978	0.075038728	0.114618029	0.038913907	0.999417824	0.997023453	Bacteria.Firmicutes.Clostridia.Clostridiales.Christensenellaceae.Christensenellaceae.R.7.group	CYP27A1
179557	ENSG00000135929	rs7559629	0.267089194	0.296473439	0.671586997	0.988899025	-0.346646532	0.344439961	0.028110193	-0.000981396	0.30971245	0.327303296	0.066006256	0.070269022	0.58743888	0.348512444	0.999785669	0.999699331	Bacteria.Firmicutes.Clostridia.Clostridiales.Ruminococcaceae.Faecalibacterium	CYP27A1
179558	ENSG00000135929	rs7559629	0.670434971	0.567377605	0.177349583	0.074587219	-0.0745883	0.106222761	-0.090828152	0.118536438	0.17449144	0.184797975	0.066612668	0.065429402	0.47062334	0.213888902	0.951961461	0.794257326	Bacteria.Proteobacteria.Betaproteobacteria	CYP27A1
179559	ENSG00000135929	rs7559629	0.0852645	0.034362336	0.627682283	0.958060922	-0.272580878	0.336755208	-0.035655873	0.00401145	0.156015383	0.155863074	0.073174933	0.075992875	0.110258477	0.0232248	0.91821364	0.911859084	Bacteria.Firmicutes.Clostridia.Clostridiales.Ruminococcaceae.Ruminococcaceae.UCG.005	CYP27A1
179560	ENSG00000135929	rs7559629	0.291780032	0.052553003	0.46250841	0.842112814	-0.173437375	0.385202178	0.044824115	0.014758847	0.163200713	0.195123715	0.060652546	0.073802414	0.268271201	0.042762632	0.893500912	0.93340069	Bacteria.Firmicutes.Clostridia.Clostridiales.Lachnospiraceae.Lachnospiraceae.UCG.010	CYP27A1
179561	ENSG00000135929	rs7559629	0.359697097	0.055821478	0.241735303	0.665551923	-0.143958373	0.299770737	0.07717269	-0.028426387	0.156075037	0.153984432	0.065330363	0.065466857	0.204167804	0.030021442	0.998970432	0.998994847	Bacteria.Firmicutes.Erysipelotrichia.Erysipelotrichales.Erysipelotrichaceae.Erysipelatoclostridium	CYP27A1
179562	ENSG00000135929	rs7559629	0.097145915	0.016189617	0.495520367	0.140256366	-0.227925278	0.33130146	-0.048091237	0.099047599	0.135446859	0.134242852	0.070169858	0.066350496	0.077616664	0.008218237	0.999334555	0.975827082	Bacteria.Firmicutes.Erysipelotrichia.Erysipelotrichales.Erysipelotrichaceae.Erysipelotrichaceae.UCG.003	CYP27A1
179563	ENSG00000135929	rs7559629	0.04080882	0.010085354	0.124103736	0.445275089	-0.291649373	0.3605401	0.103810282	-0.054689155	0.139785005	0.136093419	0.066646332	0.071217499	0.050711179	0.005223709	0.760739436	0.975707333	Bacteria.Firmicutes.Clostridia.Clostridiales.Lachnospiraceae..Eubacterium..hallii.group	CYP27A1
179564	ENSG00000135929	rs7559629	0.51190427	0.973661554	0.043405112	0.069303487	0.151651355	-0.007397993	0.243585607	-0.221538763	0.229968002	0.223222595	0.118280169	0.119977478	0.373561106	0.294502198	0.999550585	0.790847554	Bacteria.Firmicutes.Clostridia.Clostridiales.Lachnospiraceae.Lachnospiraceae.ND3007.group	CYP27A1
179565	ENSG00000135930	rs11676436	0.113650909	0.398494858	0.214982991	0.72500639	-0.662994224	0.221312409	0.186658083	-0.034590094	0.413526798	0.260421255	0.149086056	0.097911988	0.159903466	0.194663277	0.813769345	0.91465847	Bacteria.Firmicutes.Negativicutes.Selenomonadales.Veillonellaceae	EIF4E2
179566	ENSG00000135930	rs11676436	0.889432075	0.633356017	0.57596846	0.3900717	0.108677195	-0.217602924	-0.147239585	0.135038378	0.778708966	0.45406368	0.26195687	0.156080511	0.851857976	0.541890305	0.99967607	0.999141757	Bacteria.Firmicutes.Negativicutes.Selenomonadales	EIF4E2
179567	ENSG00000135930	rs11676436	0.374599416	0.434760132	0.87802058	0.427001955	-0.286881336	0.155035216	-0.02273433	0.071082979	0.320915945	0.197280224	0.147553435	0.088935058	0.194620958	0.086957348	0.774094588	0.869357444	Bacteria.Firmicutes.Clostridia.Clostridiales.Peptostreptococcaceae	EIF4E2
179568	ENSG00000135930	rs11676436	0.36409739	0.418789918	0.677120526	0.6189	-0.400261506	0.220019955	-0.081915125	0.062290328	0.437972021	0.270421954	0.195851024	0.124638283	0.461570221	0.284184159	0.949973883	0.981962125	Bacteria.Firmicutes.Clostridia.Clostridiales.Ruminococcaceae.Anaerotruncus	EIF4E2
179569	ENSG00000135930	rs11676436	0.271331853	0.371107711	0.489291268	0.565141709	-0.554142665	0.261615435	-0.142288834	0.067630692	0.499548317	0.290509791	0.204635792	0.116981173	0.297588095	0.197972276	0.871225668	0.911650628	Bacteria.Firmicutes.Clostridia.Clostridiales.Lachnospiraceae..Eubacterium..xylanophilum.group	EIF4E2
179570	ENSG00000135930	rs11676436	0.304399859	0.398575209	0.334921481	0.309985499	-0.308927105	0.163684018	-0.150836101	0.099634352	0.298451344	0.192642155	0.155285334	0.097382629	0.163131718	0.090965572	0.660269964	0.950702349	Bacteria.Actinobacteria.Actinobacteria.Bifidobacteriales.Bifidobacteriaceae	EIF4E2
179571	ENSG00000135930	rs11676436	0.676718132	0.889821091	0.289521261	0.252864192	-0.132357118	0.027702085	-0.152534844	0.104302957	0.316034843	0.199200299	0.14285571	0.090422779	0.234443021	0.212493409	0.996033175	0.931061871	Bacteria.Firmicutes.Clostridia.Clostridiales.Lachnospiraceae.Lachnospiraceae.NK4A136.group	EIF4E2
179572	ENSG00000135930	rs11676436	0.219570632	0.691367818	0.184952969	0.615723487	-0.358200354	0.073667932	-0.199397122	0.045807874	0.289000992	0.18474919	0.148842395	0.09083288	0.21872763	0.21968989	0.854275891	0.972939705	Bacteria.Firmicutes.Clostridia.Clostridiales.Ruminococcaceae.Ruminococcaceae.UCG.003	EIF4E2
179573	ENSG00000135930	rs11676436	0.175043942	0.295385902	0.09402986	0.135405673	-0.410467442	0.196101267	-0.207409094	0.112964986	0.29941023	0.185922156	0.122077602	0.07473137	0.111952063	0.07983316	0.498502297	0.890462075	Bacteria.Firmicutes.Negativicutes.Selenomonadales.Acidaminococcaceae	EIF4E2
179574	ENSG00000135930	rs11676436	0.879719006	0.896179956	0.465492696	0.640013088	-0.064660357	0.036511145	0.131521875	-0.053223638	0.425640811	0.278727651	0.179162675	0.113278662	0.462099804	0.351240209	0.988161388	0.950695192	Bacteria.Firmicutes.Bacilli.Lactobacillales.Carnobacteriaceae	EIF4E2
179575	ENSG00000135930	rs11676436	0.602540123	0.636383971	0.298073958	0.393300603	0.335991618	-0.174451444	0.235833097	-0.109916862	0.642102134	0.367297674	0.224849753	0.127918554	0.537845567	0.33846944	0.699466339	0.840096361	Bacteria.Firmicutes.Erysipelotrichia.Erysipelotrichales.Erysipelotrichaceae.Faecalitalea	EIF4E2
179576	ENSG00000135930	rs11676436	0.138404178	0.172484047	0.235160787	0.221592561	-0.692546805	0.38617675	-0.257420437	0.167761731	0.461722945	0.279997302	0.214856258	0.135953561	0.222454396	0.116123802	0.830731101	0.978883571	Bacteria.Firmicutes.Clostridia.Clostridiales.Family.XIII.Family.XIII.AD3011.group	EIF4E2
179577	ENSG00000135930	rs11676436	0.276638273	0.15947005	0.009645681	0.006302778	0.40926768	-0.338821397	0.328366993	-0.225496899	0.373087224	0.238117545	0.123174072	0.079911582	0.213630269	0.087217389	0.594159915	0.437586076	Bacteria.Firmicutes.Clostridia.Clostridiales.Lachnospiraceae.Tyzzerella	EIF4E2
179578	ENSG00000135930	rs11676436	0.968479791	0.898105056	0.474001605	0.456503411	-0.018187733	-0.035782044	0.129008848	-0.08059097	0.458531273	0.278352279	0.179152292	0.107594493	0.686897305	0.414517065	0.996483139	0.869987637	Bacteria.Bacteroidetes.Bacteroidia.Bacteroidales.Porphyromonadaceae.Butyricimonas	EIF4E2
179579	ENSG00000135930	rs11676436	0.145261823	0.3524606	0.245148363	0.4956397	-0.500996182	0.195262622	0.153655213	-0.054936636	0.339911404	0.208515853	0.131031623	0.080180243	0.163559032	0.14201774	0.998302481	0.99762474	Bacteria.Proteobacteria.Gammaproteobacteria.Enterobacteriales.Enterobacteriaceae.Escherichia.Shigella	EIF4E2
179580	ENSG00000135930	rs11676436	0.510355975	0.658637774	0.895025293	0.953946218	-0.324101856	0.138220974	-0.027314054	0.007955364	0.489672585	0.311447794	0.206209656	0.137228056	0.53448357	0.327970355	0.998929462	0.998920199	Bacteria.Firmicutes.Clostridia.Clostridiales.Lachnospiraceae..Eubacterium..ventriosum.group	EIF4E2
179581	ENSG00000135930	rs11676436	0.516058636	0.682718375	0.93815818	0.978748722	-0.292509214	0.124377587	-0.018464652	0.004210337	0.447983196	0.302939441	0.237087378	0.157461487	0.412228269	0.282948899	0.998330087	0.999834196	Bacteria.Actinobacteria.Coriobacteriia.Coriobacteriales.Coriobacteriaceae.Collinsella	EIF4E2
179582	ENSG00000135930	rs11676436	0.411070658	0.576655823	0.765832349	0.634524844	-0.259798517	0.106440302	-0.050514145	0.048194297	0.314046903	0.189712463	0.168908546	0.100912904	0.260997518	0.172803224	0.743383782	0.938195992	Bacteria.Actinobacteria.Actinobacteria	EIF4E2
179583	ENSG00000135930	rs11676436	0.368786506	0.449024576	0.069426486	0.148095719	0.43380503	-0.228583698	-0.360945279	0.177205699	0.47937208	0.300144727	0.195563587	0.121089134	0.448353113	0.295509076	0.990858943	0.962978444	Bacteria.Firmicutes.Clostridia.Clostridiales.Lachnospiraceae.Lachnospiraceae.UCG.008	EIF4E2
179584	ENSG00000135930	rs11676436	0.185545691	0.299101872	0.33080245	0.399324372	-0.503374334	0.247554424	0.190024487	-0.10411149	0.376263742	0.236531978	0.19395812	0.122726242	0.172800186	0.093566445	0.999513786	0.924732787	Bacteria.Firmicutes.Erysipelotrichia.Erysipelotrichales.Erysipelotrichaceae	EIF4E2
179585	ENSG00000135930	rs11676436	0.205460987	0.371463826	0.057914602	0.1913841	-0.363462403	0.159044683	-0.278737227	0.11444381	0.284231101	0.176742855	0.144428412	0.086697694	0.11169121	0.077703752	0.996546716	0.994860843	Bacteria.Firmicutes.Clostridia.Clostridiales.Ruminococcaceae.Ruminococcaceae.UCG.002	EIF4E2
179586	ENSG00000135930	rs11676436	0.178453668	0.283033189	0.315188649	0.371848283	-0.516773717	0.260201814	0.19831763	-0.112551257	0.379977237	0.240403246	0.195947612	0.125176933	0.184964867	0.108125574	0.993501001	0.879008083	Bacteria.Firmicutes.Erysipelotrichia.Erysipelotrichales	EIF4E2
179587	ENSG00000135930	rs11676436	0.6935438	0.540480619	0.403736493	0.293228368	0.293335397	-0.256791847	0.200310372	-0.140471983	0.741157592	0.417352505	0.238360437	0.132581648	0.482519817	0.372015631	0.620325011	0.754183862	Bacteria.Firmicutes.Erysipelotrichia.Erysipelotrichales.Erysipelotrichaceae.Holdemanella	EIF4E2
179588	ENSG00000135930	rs11676436	0.792756764	0.892356245	0.688626042	0.817777598	0.540577853	-0.175673041	-0.135141192	0.048941249	2.049203894	1.293174576	0.335765057	0.211568758	0.999415694	0.905661887	0.990344402	0.975969954	Bacteria.Firmicutes	EIF4E2
179589	ENSG00000135930	rs11676436	0.499587782	0.385757048	0.335713016	0.286603622	0.689789395	-0.628714517	-0.172861529	0.134622063	1.016070032	0.720068427	0.178254224	0.125312319	0.90140863	0.591790877	0.998912436	0.981117471	Bacteria.Bacteroidetes.Bacteroidia.Bacteroidales	EIF4E2
179590	ENSG00000135930	rs11676436	0.135045658	0.26727511	0.180615076	0.903747088	-0.418720435	0.191757968	0.183021786	-0.010907674	0.276742628	0.171393995	0.135253103	0.08985281	0.091677208	0.076669105	0.479799233	0.998332705	Bacteria.Firmicutes.Negativicutes.Selenomonadales.Veillonellaceae.Veillonella	EIF4E2
179591	ENSG00000135930	rs11676436	0.160649922	0.237549208	0.2594112	0.254293804	-0.496173828	0.279612487	-0.128693664	0.085229524	0.349702974	0.234584098	0.113129882	0.074112623	0.274661432	0.175179341	0.996423631	0.939600984	Bacteria.Bacteroidetes.Bacteroidia.Bacteroidales.Prevotellaceae.Prevotella.7	EIF4E2
179592	ENSG00000135930	rs11676436	0.499674425	0.385801704	0.335786237	0.286643336	0.68964845	-0.628655373	-0.172833925	0.134610246	1.016068381	0.72006876	0.178252956	0.125311735	0.902918225	0.592303113	0.998947111	0.981145089	Bacteria.Bacteroidetes	EIF4E2
179593	ENSG00000135930	rs11676436	0.310808311	0.552285945	0.733743353	0.786462113	-0.295587544	0.107799979	-0.039721501	-0.018451169	0.289402903	0.180449226	0.116283542	0.067832252	0.177817165	0.126366505	0.781207268	0.878197235	Bacteria.Proteobacteria.Betaproteobacteria.Burkholderiales.Alcaligenaceae.Sutterella	EIF4E2
179594	ENSG00000135930	rs11676436	0.439038468	0.600852877	0.170452434	0.287039689	-0.226870481	0.095799428	0.237547126	-0.119089984	0.291408479	0.182229273	0.171406835	0.110955575	0.201678338	0.110065818	0.963634175	0.943652426	Bacteria.Firmicutes.Clostridia.Clostridiales.Ruminococcaceae.Flavonifractor	EIF4E2
179595	ENSG00000135930	rs11676436	0.142686593	0.25381575	0.060540136	0.114523654	-0.445356786	0.216001688	0.2935961	-0.164382704	0.300195344	0.187636668	0.153752036	0.102782151	0.110482182	0.067464192	0.426115749	0.955303348	Bacteria.Firmicutes.Bacilli.Lactobacillales.Streptococcaceae	EIF4E2
179596	ENSG00000135930	rs11676436	0.504276539	0.444642653	0.210329615	0.22688835	0.409718641	-0.298165104	0.249438931	-0.152624241	0.61019866	0.387736156	0.197189303	0.125124164	0.587061898	0.332300963	0.998986731	0.998377846	Bacteria.Firmicutes.Clostridia.Clostridiales.Family.XI.Anaerococcus	EIF4E2
179597	ENSG00000135930	rs11676436	0.937363679	0.927035948	0.163808702	0.416404279	-0.026968682	0.019637878	-0.198884979	0.070459838	0.341878286	0.21362897	0.141248319	0.08615597	0.376677746	0.218458702	0.997528932	0.993985312	Bacteria.Bacteroidetes.Bacteroidia.Bacteroidales.Rikenellaceae.Alistipes	EIF4E2
179598	ENSG00000135930	rs11676436	0.055296927	0.216746056	0.012289723	0.087051979	-0.588290964	0.236007269	-0.403164846	0.165911945	0.301523622	0.189235622	0.156600559	0.095516275	0.077799454	0.060779649	0.778709589	0.869982542	Bacteria.Firmicutes.Clostridia.Clostridiales.Lachnospiraceae..Eubacterium..eligens.group	EIF4E2
179599	ENSG00000135930	rs11676436	0.701912611	0.759295971	0.157971403	0.276472378	0.163176681	-0.080746319	0.249227654	-0.113584566	0.424489339	0.262437468	0.174514054	0.103507278	0.443887029	0.238600628	0.970727297	0.997803387	Bacteria.Actinobacteria.Actinobacteria.Micrococcales	EIF4E2
179600	ENSG00000135930	rs11676436	0.624024192	0.722374883	0.492350382	0.613945073	0.720216442	-0.303578125	-0.196769418	0.08392619	1.462469168	0.850819899	0.28499917	0.165581894	0.884705096	0.701970062	0.876277026	0.838965359	Bacteria.Firmicutes.Clostridia.Clostridiales.Lachnospiraceae	EIF4E2
179601	ENSG00000135930	rs11676436	0.668993346	0.585075711	0.0607682	0.090690393	0.156371537	-0.123567182	0.288908048	-0.159612271	0.364119109	0.22520765	0.151434609	0.092966297	0.286495718	0.153778777	0.999550314	0.996901429	Bacteria.Proteobacteria.Gammaproteobacteria.Pseudomonadales	EIF4E2
179602	ENSG00000135930	rs11676436	0.047011273	0.095091391	0.031937271	0.059342786	-0.697957057	0.355417148	0.347014969	-0.202097382	0.344824185	0.209881705	0.158333927	0.105327805	0.088773405	0.058040849	0.444133878	0.982679299	Bacteria.Firmicutes.Bacilli	EIF4E2
179603	ENSG00000135930	rs11676436	0.299511316	0.265925314	0.63609213	0.321879702	-0.392589329	0.263223013	0.066909664	-0.088591987	0.375429725	0.234600355	0.14075253	0.088761272	0.206406133	0.106486608	0.999507593	0.935584968	Bacteria.Firmicutes.Clostridia.Clostridiales.Lachnospiraceae.Lachnoclostridium	EIF4E2
179604	ENSG00000135930	rs11676436	0.244687709	0.347956015	0.465815182	0.532234528	-0.504195302	0.236987229	-0.139710783	0.071792939	0.429535713	0.250701761	0.19045602	0.114337731	0.301871762	0.170482715	0.998768023	0.985214694	Bacteria.Firmicutes.Clostridia.Clostridiales.Ruminococcaceae.Ruminococcaceae.NK4A214.group	EIF4E2
179605	ENSG00000135930	rs11676436	0.361317467	0.542716849	0.669269078	0.467859081	-0.269151574	0.112132434	-0.079289717	0.085621898	0.292797903	0.18325774	0.184794035	0.11726003	0.130427448	0.106323252	0.965138341	0.956901174	Bacteria.Firmicutes.Clostridia.Clostridiales.Ruminococcaceae.Ruminiclostridium.5	EIF4E2
179606	ENSG00000135930	rs11676436	0.693114147	0.575922842	0.66440249	0.951361195	-0.153125034	0.133064258	0.056560615	0.00477917	0.386322967	0.236708902	0.129785125	0.078052943	0.491142354	0.29948195	0.999586829	0.996426659	Bacteria.Firmicutes.Negativicutes.Selenomonadales.Veillonellaceae.Megasphaera	EIF4E2
179607	ENSG00000135930	rs11676436	0.4716721	0.30422702	0.098350565	0.06494676	0.324378949	-0.292654609	0.318351939	-0.216267954	0.448085736	0.282628803	0.189878859	0.115223363	0.451194565	0.182107091	0.997152221	0.990360691	Bacteria.Firmicutes.Clostridia.Clostridiales.Family.XI	EIF4E2
179608	ENSG00000135930	rs11676436	0.48919432	0.404708557	0.050352969	0.082205458	0.279417344	-0.237956904	0.346928028	-0.214528911	0.401760153	0.283747513	0.174037734	0.121552433	0.336765231	0.232886241	0.998201428	0.99782309	Bacteria.Firmicutes.Bacilli.Bacillales.Staphylococcaceae.Staphylococcus	EIF4E2
179609	ENSG00000135930	rs11676436	0.510928518	0.695719414	0.389915982	0.43427234	-0.201786735	0.075963918	-0.130958671	0.073603048	0.305286078	0.193381714	0.151315093	0.093559042	0.194875215	0.140670115	0.972085394	0.950708623	Bacteria.Proteobacteria.Deltaproteobacteria.Desulfovibrionales.Desulfovibrionaceae	EIF4E2
179610	ENSG00000135930	rs11676436	0.973360131	0.917348139	0.418979885	0.729109587	0.017553535	0.039929772	0.142754859	-0.04432345	0.523654714	0.383303244	0.175529049	0.127445551	0.687102481	0.483488323	0.999437234	0.997643724	Bacteria.Proteobacteria.Betaproteobacteria.Neisseriales.Neisseriaceae	EIF4E2
179611	ENSG00000135930	rs11676436	0.335958808	0.464172	0.757035829	0.61551761	-0.309738419	0.145343616	-0.038081292	0.037057881	0.319564857	0.197403843	0.122580717	0.073439525	0.15979405	0.124482611	0.992346039	0.991974206	Bacteria.Proteobacteria.Betaproteobacteria.Burkholderiales.Alcaligenaceae.Parasutterella	EIF4E2
179612	ENSG00000135930	rs11676436	0.585803762	0.587376788	0.945739768	0.802088263	-0.225760945	0.134192897	-0.01146429	-0.026324338	0.412262444	0.246084374	0.167809962	0.104604094	0.329154876	0.174271953	0.99786128	0.999462671	Bacteria.Firmicutes.Clostridia.Clostridiales.Lachnospiraceae.Anaerostipes	EIF4E2
179613	ENSG00000135930	rs11676436	0.788510805	0.651127878	0.428028074	0.857239394	-0.102779305	0.111886236	-0.123416376	0.017720646	0.38160149	0.246301171	0.154756585	0.098124036	0.41317644	0.205636661	0.99514452	0.969189617	Bacteria.Firmicutes.Clostridia.Clostridiales.Ruminococcaceae.Subdoligranulum	EIF4E2
179614	ENSG00000135930	rs11676436	0.735270554	0.571814692	0.011439687	0.023347997	0.109316312	-0.122610938	0.434360104	-0.247754637	0.321940836	0.215781236	0.166950366	0.106714731	0.314844676	0.163827643	0.998173674	0.946946907	Bacteria.Firmicutes.Bacilli.Bacillales	EIF4E2
179615	ENSG00000135930	rs11676436	0.435704331	0.490844158	0.913708573	0.589151769	-0.252304214	0.134622049	-0.013990907	0.040818266	0.321717645	0.194306187	0.128618838	0.075210762	0.196134988	0.120814704	0.99894297	0.998882343	Bacteria.Verrucomicrobia.Verrucomicrobiae.Verrucomicrobiales.Verrucomicrobiaceae.Akkermansia	EIF4E2
179616	ENSG00000135930	rs11676436	0.471397833	0.656736792	0.468958393	0.358893879	-0.215717802	0.083359258	-0.112651674	0.086769051	0.297799994	0.186717607	0.154660878	0.093914082	0.190437607	0.125854534	0.998880039	0.950358135	Bacteria.Proteobacteria.Deltaproteobacteria.Desulfovibrionales.Desulfovibrionaceae.Bilophila	EIF4E2
179617	ENSG00000135930	rs11676436	0.313032725	0.589690608	0.71800541	0.472821219	-0.315268754	0.104359445	-0.043448166	-0.056448713	0.310105705	0.192569391	0.119798677	0.078179627	0.191457762	0.132472736	0.824340985	0.906418779	Bacteria.Firmicutes.Clostridia.Clostridiales.Lachnospiraceae.Lachnospira	EIF4E2
179618	ENSG00000135930	rs11676436	0.487974178	0.583624873	0.873903181	0.866728852	-0.328794067	0.158507403	-0.028858774	0.018766229	0.471426687	0.287772398	0.18113698	0.111392182	0.403377387	0.322082918	0.966546108	0.98127983	Bacteria.Firmicutes.Clostridia.Clostridiales.Ruminococcaceae.Ruminiclostridium.6	EIF4E2
179619	ENSG00000135930	rs11676436	0.237644074	0.518477919	0.136907847	0.372009431	-0.346136553	0.120757059	-0.23907888	0.091731172	0.290454577	0.186016135	0.158779423	0.102055905	0.15606124	0.095045052	0.999417824	0.997023453	Bacteria.Firmicutes.Clostridia.Clostridiales.Christensenellaceae.Christensenellaceae.R.7.group	EIF4E2
179620	ENSG00000135930	rs11676436	0.333854405	0.402841163	0.068726512	0.350674673	-0.279074514	0.156484772	0.230894028	-0.071327301	0.286668331	0.185853851	0.124777882	0.075884776	0.171757568	0.085048312	0.558340514	0.874975671	Bacteria.Fusobacteria.Fusobacteriia.Fusobacteriales	EIF4E2
179621	ENSG00000135930	rs11676436	0.246094296	0.367376764	0.371754692	0.50916425	-0.359551785	0.172688908	0.121404072	-0.054183459	0.307234059	0.190263907	0.134996247	0.081632695	0.12309147	0.078556088	0.78800931	0.900496965	Bacteria.Proteobacteria.Gammaproteobacteria.Pasteurellales.Pasteurellaceae	EIF4E2
179622	ENSG00000135930	rs11676436	0.444686599	0.638997777	0.869302743	0.797990069	-0.248657982	0.096117208	0.019792519	-0.018577593	0.323388066	0.203950998	0.119819813	0.072290665	0.336756775	0.244379118	0.93812823	0.931024275	Bacteria.Firmicutes.Clostridia.Clostridiales.Lachnospiraceae.Lachnospiraceae.UCG.010	EIF4E2
179623	ENSG00000135930	rs11676436	0.131130034	0.409925187	0.208109864	0.634078007	-0.728888809	0.239900364	-0.231424294	0.051004306	0.476818585	0.289281276	0.182047957	0.106655771	0.203311617	0.225823911	0.798038431	0.915451963	Bacteria.Firmicutes.Clostridia.Clostridiales.Ruminococcaceae.Ruminococcaceae.UCG.014	EIF4E2
179624	ENSG00000135930	rs11676436	0.251716484	0.274532522	0.081653099	0.123240662	0.744627365	-0.458618004	-0.319786356	0.18106853	0.643959953	0.416228635	0.180856753	0.115974524	0.521527115	0.340093373	0.726849035	0.890273479	Bacteria.Firmicutes.Clostridia.Clostridiales.Lachnospiraceae..Eubacterium..rectale.group	EIF4E2
179625	ENSG00000135930	rs11676436	0.364365485	0.4362417	0.558624383	0.602648087	-0.669087442	0.324381181	0.143843658	-0.074614122	0.732537198	0.414111179	0.244685339	0.142635037	0.584851603	0.375036	0.996108676	0.998901623	Bacteria.Firmicutes.Clostridia.Clostridiales.Lachnospiraceae..Ruminococcus..gnavus.group	EIF4E2
179626	ENSG00000135930	rs11676436	0.199290076	0.181157375	0.014511988	0.021086761	0.566056789	-0.366425277	0.360218064	-0.204095302	0.436576141	0.271129804	0.143480969	0.086373921	0.227238511	0.114342387	0.999614985	0.99936283	Bacteria.Firmicutes.Clostridia.Clostridiales.Lachnospiraceae.Tyzzerella.4	EIF4E2
179627	ENSG00000135930	rs11676436	0.167245008	0.273583091	0.253121084	0.319636846	-0.471778527	0.221866646	-0.223218349	0.117367499	0.337830948	0.200958175	0.193619268	0.117043927	0.114153158	0.057821735	0.754078404	0.989653534	Bacteria.Firmicutes.Clostridia.Clostridiales.Ruminococcaceaencultured	EIF4E2
179628	ENSG00000135930	rs11676436	0.661012306	0.830497404	0.583295576	0.486059401	-0.163404811	0.046928375	0.093543781	-0.070708715	0.370950559	0.218359297	0.1696812	0.100936193	0.418632516	0.23059305	0.798779158	0.97922205	Bacteria.Bacteroidetes.Bacteroidia.Bacteroidales.Porphyromonadaceae.Odoribacter	EIF4E2
179629	ENSG00000135930	rs11676436	0.303927207	0.398168908	0.336302587	0.311188	-0.309272378	0.163859201	-0.150467098	0.099429886	0.298490663	0.192681392	0.155351922	0.097426515	0.16337115	0.0908567	0.66023439	0.950831879	Bacteria.Actinobacteria.Actinobacteria.Bifidobacteriales.Bifidobacteriaceae.Bifidobacterium	EIF4E2
179630	ENSG00000135930	rs11676436	0.460390721	0.348979474	0.911823559	0.550865457	-0.249438054	0.197315981	0.016846804	0.055054748	0.335922267	0.20918138	0.151548911	0.091828291	0.302472364	0.123207046	0.943780169	0.926866716	Bacteria.Firmicutes.Clostridia.Clostridiales.Ruminococcaceae.Ruminococcus.2	EIF4E2
179631	ENSG00000135930	rs11676436	0.718783813	0.633085993	0.120141607	0.16750745	0.141891617	-0.119588886	0.235212431	-0.132166879	0.392366957	0.249342964	0.149383691	0.094701352	0.330035619	0.196787821	0.999305535	0.989974535	Bacteria.Proteobacteria.Gammaproteobacteria.Pseudomonadales.Pseudomonadaceae.Pseudomonas	EIF4E2
179632	ENSG00000135930	rs11676436	0.538622899	0.60139205	0.108367652	0.197728635	0.276847894	-0.147032667	0.288724854	-0.139246368	0.447886322	0.280100558	0.177389348	0.107017291	0.519711152	0.292871369	0.999028109	0.997798285	Bacteria.Actinobacteria.Actinobacteria.Micrococcales.Micrococcaceae	EIF4E2
179633	ENSG00000135930	rs11676436	0.316451574	0.468731153	0.403285127	0.518655377	-0.296781383	0.133600787	0.092399797	-0.045254804	0.294006813	0.183328071	0.109845592	0.069740916	0.135240247	0.103261405	0.937508231	0.959631403	Bacteria.Firmicutes.Negativicutes.Selenomonadales.Veillonellaceae.Dialister	EIF4E2
179634	ENSG00000135930	rs11676436	0.510698285	0.522404809	0.329578595	0.628308838	-0.204854698	0.130251508	-0.147187527	0.044873346	0.309758307	0.202545473	0.149851942	0.092259826	0.288680156	0.151537208	0.882318677	0.924592414	Bacteria.Firmicutes.Clostridia.Clostridiales.Lachnospiraceae.Roseburia	EIF4E2
179635	ENSG00000135930	rs11676436	0.480459018	0.645878177	0.466437447	0.570510306	-0.218037478	0.090293742	-0.111576259	0.054163364	0.307273287	0.1956057	0.152315864	0.09499807	0.212703554	0.13517465	0.90090992	0.950247739	Bacteria.Proteobacteria.Deltaproteobacteria	EIF4E2
179636	ENSG00000135930	rs11676436	0.685078231	0.841859702	0.53868624	0.499517006	-0.148446702	0.0434346	-0.133405895	0.089173003	0.364431626	0.216844695	0.215858688	0.13133141	0.453877041	0.258785242	0.941286246	0.972299477	Bacteria.Actinobacteria	EIF4E2
179637	ENSG00000135930	rs11676436	0.328427767	0.289991264	0.050464281	0.078711019	0.462612545	-0.33858813	0.346312706	-0.210728355	0.469859367	0.317414753	0.173815536	0.117996355	0.387583602	0.175120851	0.99946547	0.972078348	Bacteria.Firmicutes.Erysipelotrichia.Erysipelotrichales.Erysipelotrichaceae..Clostridium..innocuum.group	EIF4E2
179638	ENSG00000135930	rs11676436	0.50720347	0.57569581	0.911325593	0.856373632	-0.306970237	0.156266728	-0.023954522	0.023857147	0.460340573	0.277818263	0.214272667	0.131298334	0.430787642	0.243034916	0.999274386	0.999563655	Bacteria.Firmicutes.Clostridia.Clostridiales.Ruminococcaceae.Ruminococcaceae.UCG.013	EIF4E2
179639	ENSG00000135930	rs11676436	0.214199143	0.474078631	0.366868972	0.802354675	-0.44513751	0.162315424	-0.129930127	0.023681923	0.354922144	0.225443971	0.143000879	0.09423362	0.201248108	0.177083344	0.824150901	0.99827201	Bacteria.Firmicutes.Clostridia.Clostridiales.Ruminococcaceae..Eubacterium..coprostanoligenes.group	EIF4E2
179640	ENSG00000135930	rs11676436	0.320263372	0.42358734	0.708569558	0.641994499	-0.320449213	0.166245169	-0.037639924	0.030192097	0.319982896	0.206460736	0.100267179	0.064642724	0.234171487	0.163101744	0.998735039	0.999709092	Bacteria.Bacteroidetes.Bacteroidia.Bacteroidales.Prevotellaceae.Prevotella.9	EIF4E2
179641	ENSG00000135930	rs11676436	0.44902138	0.486016538	0.906562048	0.739062709	-0.310274689	0.181514061	-0.030150578	0.055123167	0.407407237	0.259084483	0.25588704	0.164792556	0.32142051	0.195457711	0.961188154	0.989731238	Bacteria.Actinobacteria.Coriobacteriia.Coriobacteriales.Coriobacteriaceae	EIF4E2
179642	ENSG00000135930	rs11676436	0.301239602	0.50669925	0.168077055	0.375625536	1.033204987	-0.404959465	-0.271712062	0.10566407	0.991613254	0.606565016	0.194954335	0.118455474	0.783597901	0.664598368	0.956359196	0.930754062	Bacteria.Firmicutes.Clostridia.Clostridiales.Ruminococcaceae	EIF4E2
179643	ENSG00000135930	rs11676436	0.964486964	0.909984264	0.385089343	0.43711023	0.019759551	-0.029476612	0.155910814	-0.077273963	0.442117385	0.259721925	0.178312891	0.098837276	0.421754195	0.284002055	0.995652601	0.993943049	Bacteria.Firmicutes.Clostridia.Clostridiales.Clostridiaceae.1	EIF4E2
179644	ENSG00000135930	rs11676436	0.423974314	0.584482568	0.998159225	0.999594195	-0.270466203	0.12089342	0.00030783	4.19E-05	0.336175312	0.219986036	0.132924309	0.082096587	0.310706793	0.237875298	0.990377206	0.960158466	Bacteria.Proteobacteria.Betaproteobacteria.Burkholderiales	EIF4E2
179645	ENSG00000135930	rs11676436	0.05612871	0.074990392	0.069535735	0.060882959	-0.814016186	0.44865299	-0.430167117	0.276746799	0.418677275	0.247998298	0.233162291	0.14512642	0.104508265	0.050266492	0.652108378	0.987554159	Bacteria.Firmicutes.Clostridia.Clostridiales.Family.XIII	EIF4E2
179646	ENSG00000135930	rs11676436	0.02713774	0.110620913	0.045045728	0.158722651	-1.085447206	0.474852815	0.292552022	-0.126878748	0.480321245	0.293639775	0.1431949	0.089005946	0.106376767	0.101801095	0.692690651	0.995251343	Bacteria.Proteobacteria.Gammaproteobacteria	EIF4E2
179647	ENSG00000135930	rs11676436	0.029953543	0.118075203	0.018435505	0.097722657	-0.736076793	0.317066123	-0.378477904	0.158677313	0.331765027	0.200224106	0.156610922	0.09446155	0.062083636	0.0550251	0.845495631	0.767785169	Bacteria.Firmicutes.Clostridia.Clostridiales.Ruminococcaceae.Ruminococcaceae.UCG.005	EIF4E2
179648	ENSG00000135930	rs11676436	0.187462782	0.558367529	0.348266902	0.990257084	-0.460388119	0.126296619	-0.12059957	-0.00097396	0.34565345	0.214696345	0.127661565	0.079457706	0.213354878	0.204530936	0.974916192	0.999911927	Bacteria.Firmicutes.Clostridia.Clostridiales.Ruminococcaceae.Ruminococcus.1	EIF4E2
179649	ENSG00000135930	rs11676436	0.137547428	0.233350615	0.045321454	0.068970484	-0.449273919	0.223304978	0.312854423	-0.189353912	0.298870451	0.185654165	0.153334853	0.102421449	0.110350343	0.067551832	0.379149714	0.921307549	Bacteria.Firmicutes.Bacilli.Lactobacillales.Streptococcaceae.Streptococcus	EIF4E2
179650	ENSG00000135930	rs11676436	0.222688477	0.222137851	0.560298859	0.317027377	-0.41719065	0.274266999	0.10853342	-0.119819394	0.33890148	0.222530463	0.185411697	0.118841616	0.169418863	0.081778932	0.997851323	0.955652938	Bacteria.Firmicutes.Clostridia.Clostridiales.Lachnospiraceae.Fusicatenibacter	EIF4E2
179651	ENSG00000135930	rs11676436	0.01866546	0.08678213	0.028738354	0.102967111	-2.284062889	1.093340422	0.522716916	-0.254396708	0.947056378	0.628890965	0.233773433	0.15384834	0.310983745	0.410236078	0.75121437	0.99665811	Bacteria.Proteobacteria	EIF4E2
179652	ENSG00000135930	rs11676436	0.404627046	0.63048939	0.959669699	0.798966674	-0.294114962	0.103721184	-0.012369765	-0.038957432	0.350651038	0.214614854	0.243688903	0.152347444	0.254304201	0.182754775	0.848774574	0.857571525	Bacteria.Firmicutes.Clostridia.Clostridiales.Ruminococcaceae.Butyricicoccus	EIF4E2
179653	ENSG00000135930	rs11676436	0.952448301	0.875092524	0.226260393	0.248825639	-0.021354922	-0.036171543	-0.171154074	0.099146948	0.356749848	0.229217177	0.140123553	0.08521617	0.357677679	0.257239571	0.82373905	0.994448463	Bacteria.Bacteroidetes.Bacteroidia.Bacteroidales.Porphyromonadaceae	EIF4E2
179654	ENSG00000135930	rs11676436	0.440836808	0.648446325	0.858482223	0.962907875	-0.335071153	0.118485431	-0.026432244	-0.004135074	0.432092623	0.258693519	0.14766211	0.088580175	0.464110533	0.350452215	0.984987993	0.982594428	Bacteria.Proteobacteria.Deltaproteobacteria.Desulfovibrionales.Desulfovibrionaceae.Desulfovibrio	EIF4E2
179655	ENSG00000135930	rs11676436	0.234112906	0.488529387	0.598879753	0.92143827	-0.394189875	0.13805552	-0.090275842	0.010970219	0.328267171	0.198198516	0.17079398	0.110810177	0.257416654	0.203417241	0.988805145	0.998450173	Bacteria.Firmicutes.Clostridia.Clostridiales.Ruminococcaceae.Ruminiclostridium.9	EIF4E2
179656	ENSG00000135930	rs11676436	0.918414621	0.987668646	0.335402529	0.643201775	0.044303433	0.004138094	-0.174687416	0.053615513	0.430867593	0.266727017	0.180020557	0.115211659	0.498209008	0.364487618	0.998793879	0.998019463	Bacteria.Firmicutes.Clostridia.Clostridiales.Lachnospiraceae.Blautia	EIF4E2
179657	ENSG00000135930	rs11676436	0.339278324	0.499031042	0.737416845	0.834801702	-0.303383527	0.135394289	0.054801976	-0.021578443	0.315181698	0.199178275	0.162765574	0.103062025	0.185494953	0.10188949	0.901253593	0.998318077	Bacteria.Firmicutes.Clostridia.Clostridiales.Lachnospiraceae..Eubacterium..hallii.group	EIF4E2
179658	ENSG00000135930	rs11676436	0.574361871	0.687067545	0.991919367	0.961185936	-0.269257145	0.113925173	0.002290402	-0.006676803	0.477026422	0.281563127	0.2252962	0.136678185	0.396274565	0.232923478	0.999550585	0.98181652	Bacteria.Firmicutes.Clostridia.Clostridiales.Lachnospiraceae.Lachnospiraceae.ND3007.group	EIF4E2
179659	ENSG00000135930	rs11676436	0.423799728	0.534407344	0.33264385	0.458273312	1.419513455	-0.678662854	-0.289198278	0.135684822	1.763713022	1.0866103	0.296319302	0.181865674	0.987348183	0.742344738	0.996576058	0.828350038	Bacteria.Firmicutes.Clostridia.Clostridiales	EIF4E2
179660	ENSG00000135930	rs11676436	0.958684064	0.953271751	0.381859862	0.570940849	-0.022054681	0.01634452	0.15447767	-0.063761904	0.424111059	0.27786481	0.175471413	0.111958487	0.476751842	0.386561876	0.963485106	0.971945944	Bacteria.Firmicutes.Bacilli.Lactobacillales.Carnobacteriaceae.Granulicatella	EIF4E2
179661	ENSG00000135930	rs11676436	0.435950944	0.490672034	0.901903	0.567257209	-0.251844842	0.134438965	-0.015894493	0.043194136	0.321305298	0.193964647	0.128458343	0.075122347	0.19326487	0.122824831	0.998409995	0.996467843	Bacteria.Verrucomicrobia	EIF4E2
179662	ENSG00000135930	rs11676436	0.235717155	0.510391755	0.11674594	0.328030732	-0.346555009	0.122679858	-0.255750949	0.101566659	0.289600094	0.185367845	0.160908835	0.103072442	0.154038289	0.095642389	0.999989953	0.995249858	Bacteria.Firmicutes.Clostridia.Clostridiales.Christensenellaceae	EIF4E2
179663	ENSG00000135930	rs11676436	0.814235677	0.914769768	0.450298077	0.374229789	-0.085450698	-0.026178079	0.11065137	-0.087080896	0.362222576	0.243664223	0.145702765	0.097336072	0.329939072	0.238992988	0.998970432	0.998994847	Bacteria.Firmicutes.Erysipelotrichia.Erysipelotrichales.Erysipelotrichaceae.Erysipelatoclostridium	EIF4E2
179664	ENSG00000135930	rs11676436	0.325652352	0.354456135	0.730548891	0.405339598	-0.333374213	0.193546569	-0.051767382	0.075543158	0.336645262	0.207547578	0.149677801	0.090201841	0.188182689	0.10206863	0.842572887	0.968614954	Bacteria.Firmicutes.Clostridia.Clostridiales.Peptostreptococcaceae.Intestinibacter	EIF4E2
179665	ENSG00000135930	rs11676436	0.51851525	0.616342232	0.544802218	0.698996956	-0.207444342	0.104537806	-0.077034085	0.029958526	0.319579246	0.20765355	0.126551783	0.077140418	0.301866252	0.236207366	0.943988959	0.93445544	Bacteria.Proteobacteria.Betaproteobacteria.Burkholderiales.Alcaligenaceae	EIF4E2
179666	ENSG00000135930	rs11676436	0.337892433	0.406356938	0.067710135	0.346889161	-0.276819306	0.155374558	0.231654951	-0.07187308	0.286754735	0.185928608	0.124717026	0.075863213	0.172862751	0.088329471	0.543020919	0.8806471	Bacteria.Fusobacteria.Fusobacteriia.Fusobacteriales.Fusobacteriaceae.Fusobacterium	EIF4E2
179667	ENSG00000135930	rs11676436	0.557067243	0.584111649	0.886096927	0.899708496	-0.239824171	0.142548572	0.039400038	0.022454908	0.406338978	0.259134809	0.273992777	0.177487368	0.349261945	0.222124001	0.940904933	0.994989321	Bacteria.Actinobacteria.Coriobacteriia.Coriobacteriales	EIF4E2
179668	ENSG00000135930	rs11676436	0.938640669	0.928659064	0.163120493	0.414187651	-0.026422599	0.019204177	-0.199163779	0.070771858	0.341941207	0.213677494	0.141211906	0.08612515	0.377098976	0.216570999	0.997466038	0.994193156	Bacteria.Bacteroidetes.Bacteroidia.Bacteroidales.Rikenellaceae	EIF4E2
179669	ENSG00000135930	rs11676436	0.359504047	0.502230108	0.882720764	0.848194936	-0.27522267	0.12496853	-0.014712124	0.011683147	0.298266926	0.185223947	0.099343707	0.060794207	0.157803741	0.136600414	0.99994518	0.999865593	Bacteria.Bacteroidetes.Bacteroidia.Bacteroidales.Prevotellaceae	EIF4E2
179670	ENSG00000135930	rs11676436	0.822647155	0.746874563	0.105807072	0.193874365	0.082077922	-0.07697191	0.203527221	-0.108914714	0.364733621	0.237482022	0.124117862	0.082978272	0.400653032	0.238261663	0.901222714	0.997412515	Bacteria.Proteobacteria.Gammaproteobacteria.Enterobacteriales.Enterobacteriaceae.Citrobacter	EIF4E2
179671	ENSG00000135930	rs11676436	0.78506004	0.533752846	0.224525073	0.127324155	0.119348396	-0.162855238	0.198335089	-0.148078541	0.435826886	0.260330046	0.161763512	0.095894037	0.538747717	0.263569356	0.999469974	0.986131077	Bacteria.Bacteroidetes.Bacteroidia.Bacteroidales.Porphyromonadaceae.Barnesiella	EIF4E2
179672	ENSG00000135930	rs11676436	0.665701908	0.506839108	0.449883301	0.372115657	0.387619052	-0.411935043	-0.124875965	0.101035307	0.893125806	0.617217116	0.164282212	0.112432386	0.842541417	0.627673919	0.99911693	0.98634337	Bacteria.Bacteroidetes.Bacteroidia.Bacteroidales.Bacteroidaceae.Bacteroides	EIF4E2
179673	ENSG00000135930	rs11676436	0.092523221	0.293869921	0.146997138	0.401841058	-0.60516993	0.231617062	0.187014706	-0.067280819	0.354522699	0.218900267	0.127440047	0.079737528	0.153371989	0.132669901	0.933185769	0.965530807	Bacteria.Proteobacteria.Gammaproteobacteria.Enterobacteriales.Enterobacteriaceae	EIF4E2
179674	ENSG00000135930	rs11676436	0.592034997	0.817524504	0.001577062	0.001498598	-0.147782263	0.039776293	-0.502421239	0.306261731	0.274426837	0.17170659	0.152398042	0.092429382	0.218001186	0.186346948	0.486499819	0.443639728	Bacteria.Firmicutes.Clostridia.Clostridiales.Lachnospiraceae.Coprococcus.1	EIF4E2
179675	ENSG00000135930	rs11676436	0.750115177	0.641290877	0.067474529	0.086636265	0.113070239	-0.102128841	-0.313544141	0.175846965	0.353543607	0.218200739	0.168655475	0.101099563	0.290861318	0.154529157	0.845881014	0.774092945	Bacteria.Firmicutes.Clostridia.Clostridiales.Lachnospiraceaencultured	EIF4E2
179676	ENSG00000135930	rs11676436	0.130224601	0.230140932	0.056372499	0.084086189	-0.46464964	0.230430985	-0.236029032	0.131997173	0.303233924	0.190251435	0.121521694	0.075258319	0.108699924	0.071346975	0.442511069	0.789745325	Bacteria.Firmicutes.Negativicutes.Selenomonadales.Acidaminococcaceae.Phascolarctobacterium	EIF4E2
179677	ENSG00000135930	rs11676436	0.978966852	0.989485309	0.436811222	0.564466532	-0.011727713	0.003466246	0.139786596	-0.057762507	0.443151943	0.262026386	0.178676972	0.099738509	0.437485284	0.279223746	0.99830237	0.997282036	Bacteria.Firmicutes.Clostridia.Clostridiales.Clostridiaceae.1.Clostridium.sensu.stricto.1	EIF4E2
179678	ENSG00000135930	rs11676436	0.178922584	0.274401049	0.21369843	0.236386781	-0.435771704	0.217666946	0.199226361	-0.122682244	0.320768332	0.197493713	0.158673861	0.102668113	0.159378496	0.086053311	0.518500029	0.910444892	Bacteria.Firmicutes.Bacilli.Lactobacillales	EIF4E2
179679	ENSG00000135930	rs11676436	0.304728132	0.510557636	0.103572809	0.302807995	0.68833283	-0.283125918	-0.231033162	0.09296214	0.665446566	0.427968394	0.139969738	0.089512223	0.60893889	0.443487451	0.999785669	0.999420701	Bacteria.Firmicutes.Clostridia.Clostridiales.Ruminococcaceae.Faecalibacterium	EIF4E2
179680	ENSG00000135930	rs11676436	0.679688006	0.934797416	0.154404826	0.120892532	-0.125744505	0.015828228	-0.183470755	0.121854784	0.30319953	0.192737957	0.127350838	0.077549754	0.237254659	0.175586806	0.934169653	0.990835033	Bacteria.Bacteroidetes.Bacteroidia.Bacteroidales.Porphyromonadaceae.Parabacteroides	EIF4E2
179681	ENSG00000135930	rs11676436	0.413840343	0.545473357	0.967855298	0.920894672	-0.280850233	0.137766895	0.005317852	-0.008359593	0.341522609	0.226702998	0.131462434	0.083858058	0.36490988	0.207646421	0.974351255	0.939737785	Bacteria.Proteobacteria.Betaproteobacteria	EIF4E2
179682	ENSG00000135930	rs11676436	0.816023762	0.928032711	0.658802977	0.681178947	-0.109435114	0.026773878	0.076987727	-0.043518714	0.468485705	0.295302785	0.173563177	0.105454012	0.513476432	0.349559824	0.999814869	0.942552604	Bacteria.Actinobacteria.Actinobacteria.Corynebacteriales.Corynebacteriaceae	EIF4E2
179683	ENSG00000135930	rs11676436	0.243710577	0.364041526	0.35848775	0.478321949	-0.360795704	0.173635701	0.124669153	-0.057709332	0.306727518	0.189972471	0.13482037	0.080931879	0.118500112	0.08000361	0.806318311	0.942388402	Bacteria.Proteobacteria.Gammaproteobacteria.Pasteurellales.Pasteurellaceae.Haemophilus	EIF4E2
179684	ENSG00000135930	rs11676436	0.508861975	0.598974543	0.06356349	0.316700579	-0.191483101	0.097168915	-0.321265398	0.111148936	0.288281634	0.183882862	0.170254541	0.110166924	0.20505584	0.128012143	0.997048205	0.999513539	Bacteria.Firmicutes.Clostridia.Clostridiales.Lachnospiraceae.Dorea	EIF4E2
179685	ENSG00000135930	rs11676436	0.381274929	0.527256462	0.898698404	0.982014411	-0.262070921	0.117612338	0.017377954	-0.001965545	0.297319096	0.185051112	0.135981169	0.086859177	0.182748799	0.123570725	0.999334555	0.999343081	Bacteria.Firmicutes.Erysipelotrichia.Erysipelotrichales.Erysipelotrichaceae.Erysipelotrichaceae.UCG.003	EIF4E2
179686	ENSG00000135931	rs57199832	0.062228481	0.005876004	0.981466729	0.674520757	-0.264185286	0.504601585	-0.001678425	-0.036866762	0.139277742	0.177239164	0.071978848	0.08739743	0.063954989	0.003254061	0.794456184	0.892948421	Bacteria.Firmicutes.Clostridia.Clostridiales.Peptostreptococcaceae	ARMC9
179687	ENSG00000135931	rs57199832	0.15797988	0.036800363	0.407459567	0.157381904	-0.599516566	1.460052483	0.063881481	-0.1741711	0.419801857	0.685080918	0.076624445	0.121782437	0.848360306	0.287436789	0.998947111	0.981145089	Bacteria.Bacteroidetes	ARMC9
179688	ENSG00000135931	rs57199832	0.049878971	0.00914837	0.435262251	0.321348852	-0.376750902	0.709490583	-0.064569077	0.102570328	0.188596913	0.264184649	0.082253578	0.102652803	0.123778463	0.017254695	0.861493057	0.875235969	Bacteria.Firmicutes.Clostridia.Clostridiales.Lachnospiraceae..Eubacterium..xylanophilum.group	ARMC9
179689	ENSG00000135931	rs57199832	0.06454415	0.002557825	0.985587776	0.307046817	-0.25783235	0.621038219	-0.001294825	-0.117786696	0.1371562	0.198037014	0.071408676	0.114422024	0.082085189	0.00306479	0.786491926	0.892844497	Bacteria.Actinobacteria.Actinobacteria	ARMC9
179690	ENSG00000135931	rs57199832	0.003269516	0.000423189	0.006733894	0.170862311	-0.414605916	0.642524505	-0.166055528	0.098703099	0.135828166	0.173048434	0.059349204	0.071290456	0.009958469	0.000521959	0.350321977	0.853578243	Bacteria.Firmicutes.Clostridia.Clostridiales.Lachnospiraceae.Lachnospira	ARMC9
179691	ENSG00000135931	rs57199832	0.165893937	0.031973936	0.884972808	0.436152653	-0.243529748	0.755325632	0.008806071	0.09690023	0.173823715	0.344711786	0.060635828	0.123680557	0.264723961	0.049692167	0.999586829	0.996426659	Bacteria.Firmicutes.Negativicutes.Selenomonadales.Veillonellaceae.Megasphaera	ARMC9
179692	ENSG00000135931	rs57199832	0.033603393	0.004746226	0.117343933	0.879021269	-0.276651644	0.492967815	-0.092191295	-0.011960587	0.127483438	0.168659565	0.05809987	0.078275493	0.035436792	0.002746768	0.996546716	0.99835739	Bacteria.Firmicutes.Clostridia.Clostridiales.Ruminococcaceae.Ruminococcaceae.UCG.002	ARMC9
179693	ENSG00000135931	rs57199832	0.270881965	0.007476304	0.254281955	0.84818276	-0.166953759	0.53775529	-0.068497306	-0.014771285	0.150362878	0.194844852	0.059561368	0.076857344	0.195646969	0.008265237	0.999507593	0.935584968	Bacteria.Firmicutes.Clostridia.Clostridiales.Lachnospiraceae.Lachnoclostridium	ARMC9
179694	ENSG00000135931	rs57199832	0.005831384	0.001697827	0.073542957	0.054613069	-0.510257425	0.970002537	-0.125682821	0.196338786	0.179054117	0.296406645	0.069117786	0.100340736	0.033015255	0.005677111	0.734074936	0.720624033	Bacteria.Firmicutes.Clostridia.Clostridiales.Ruminococcaceae.Ruminococcaceae.UCG.014	ARMC9
179695	ENSG00000135931	rs57199832	0.0294464	0.009925433	0.255219342	0.223495561	-0.429584464	0.800003266	-0.084847451	0.129944196	0.193000158	0.301297407	0.073925691	0.105745472	0.113151086	0.024904335	0.68611353	0.814164841	Bacteria.Firmicutes.Erysipelotrichia.Erysipelotrichales.Erysipelotrichaceae.Faecalitalea	ARMC9
179696	ENSG00000135931	rs57199832	0.060954154	0.013003012	0.591511623	0.593316177	-0.253759139	0.645202866	0.026222647	0.051749422	0.133109337	0.252733517	0.048625724	0.096431107	0.06048422	0.008168915	0.99894297	0.998882343	Bacteria.Verrucomicrobia.Verrucomicrobiae.Verrucomicrobiales.Verrucomicrobiaceae.Akkermansia	ARMC9
179697	ENSG00000135931	rs57199832	0.065896414	0.002757424	0.795822373	0.30322352	-0.2869636	0.599498218	-0.020214434	0.084724789	0.153442834	0.192730996	0.077805957	0.081651278	0.085566941	0.002589386	0.961083651	0.899291578	Bacteria.Firmicutes.Clostridia.Clostridiales.Lachnospiraceae..Eubacterium..eligens.group	ARMC9
179698	ENSG00000135931	rs57199832	0.501740926	0.074604084	0.373950295	0.981250879	-0.135192204	0.521056011	0.073533933	0.002581507	0.200147218	0.287628118	0.082145376	0.109432572	0.409241061	0.084502513	0.96081397	0.982268474	Bacteria.Firmicutes.Clostridia.Clostridiales.Ruminococcaceae.Ruminiclostridium.6	ARMC9
179699	ENSG00000135931	rs57199832	0.082130186	0.010999759	0.168452445	0.51319864	-0.226413082	0.45172439	-0.116782005	-0.07936589	0.128253755	0.172640127	0.083866519	0.12072369	0.05143808	0.00516427	0.900998131	0.956901174	Bacteria.Firmicutes.Clostridia.Clostridiales.Ruminococcaceae.Ruminiclostridium.5	ARMC9
179700	ENSG00000135931	rs57199832	0.02355179	0.00044591	0.288494205	0.039569659	-0.316495594	0.760321205	-0.071417882	0.237349661	0.136531703	0.205662359	0.066742516	0.113032354	0.040809378	0.000497835	0.999417824	0.929251586	Bacteria.Firmicutes.Clostridia.Clostridiales.Christensenellaceae.Christensenellaceae.R.7.group	ARMC9
179701	ENSG00000135931	rs57199832	0.157981996	0.036807821	0.407459704	0.157406204	-0.599515406	1.460000047	0.063881892	-0.174165612	0.419803214	0.685084347	0.076624961	0.121785836	0.846793419	0.287037845	0.998912436	0.981117471	Bacteria.Bacteroidetes.Bacteroidia.Bacteroidales	ARMC9
179702	ENSG00000135931	rs57199832	0.024536785	0.003649724	0.201399708	0.417448514	-0.310530597	0.536544408	0.081836588	-0.062256689	0.134933472	0.177985511	0.063417467	0.076297109	0.029575498	0.002455441	0.972085394	0.950708623	Bacteria.Proteobacteria.Deltaproteobacteria.Desulfovibrionales.Desulfovibrionaceae	ARMC9
179703	ENSG00000135931	rs57199832	0.067231709	0.004455485	0.543396529	0.992976345	-0.246843035	0.519542784	0.032269464	0.000685542	0.132656243	0.176410485	0.052827099	0.077581887	0.06300543	0.003333352	0.704770357	0.999909233	Bacteria.Firmicutes.Negativicutes.Selenomonadales.Acidaminococcaceae	ARMC9
179704	ENSG00000135931	rs57199832	0.006843656	0.001101172	0.048406016	0.593118532	-0.393365677	0.586759479	0.164505143	-0.05987432	0.140886103	0.171905445	0.081799973	0.111511448	0.016309961	0.001133435	0.426115749	0.955303348	Bacteria.Firmicutes.Bacilli.Lactobacillales.Streptococcaceae	ARMC9
179705	ENSG00000135931	rs57199832	0.05171799	0.000867534	0.545305199	0.077355168	-0.324323234	0.769425622	0.048259964	-0.180498254	0.163686192	0.22050626	0.079381106	0.10059883	0.09365478	0.001859591	0.993501001	0.777270929	Bacteria.Firmicutes.Erysipelotrichia.Erysipelotrichales	ARMC9
179706	ENSG00000135931	rs57199832	0.05066374	0.000840583	0.563517746	0.077161846	-0.317759375	0.76535302	0.044660402	-0.178616109	0.15962653	0.218712418	0.076927134	0.099483278	0.084111894	0.001463054	0.999513786	0.797289232	Bacteria.Firmicutes.Erysipelotrichia.Erysipelotrichales.Erysipelotrichaceae	ARMC9
179707	ENSG00000135931	rs57199832	0.088022387	0.22903066	0.569294848	0.994167303	-0.353638698	0.493536991	-0.057004253	0.001388685	0.204230189	0.406499644	0.099665467	0.1892455	0.243663991	0.196481992	0.94165342	0.999885236	Bacteria.Firmicutes.Clostridia.Clostridiales.Ruminococcaceae.Anaerotruncus	ARMC9
179708	ENSG00000135931	rs57199832	0.602495145	0.059125513	0.873065735	0.117901694	-0.37982116	2.88738515	0.019530164	-0.392636576	0.725773118	1.503506767	0.121768628	0.24782688	0.999415694	0.63991231	0.990344402	0.874778193	Bacteria.Firmicutes	ARMC9
179709	ENSG00000135931	rs57199832	0.286502523	0.021989102	0.271789265	0.71158114	-0.1669917	0.473862102	0.083581677	-0.037331099	0.155410553	0.201986743	0.075419781	0.100533487	0.256864857	0.017341486	0.740234322	0.996716587	Bacteria.Bacteroidetes.Bacteroidia.Bacteroidales.Porphyromonadaceae.Odoribacter	ARMC9
179710	ENSG00000135931	rs57199832	0.003580811	0.001072392	0.01836154	0.405612853	-0.452070046	0.648282222	0.146385285	-0.067454062	0.149636274	0.18945834	0.060532994	0.080590234	0.010559258	0.001664832	0.724214891	0.994448463	Bacteria.Bacteroidetes.Bacteroidia.Bacteroidales.Porphyromonadaceae	ARMC9
179711	ENSG00000135931	rs57199832	0.179373188	0.03530565	0.981360095	0.41229586	-0.269981935	0.784913823	-0.001785136	0.107762015	0.198940635	0.365244416	0.076117114	0.130607243	0.372436114	0.064324067	0.997703841	0.869987637	Bacteria.Bacteroidetes.Bacteroidia.Bacteroidales.Porphyromonadaceae.Butyricimonas	ARMC9
179712	ENSG00000135931	rs57199832	0.068764029	0.024200602	0.579276091	0.734615616	-0.331481478	0.571205945	-0.038413341	0.031719119	0.179161408	0.247595843	0.068940041	0.093174308	0.133796403	0.023941777	0.980245572	0.997803387	Bacteria.Actinobacteria.Actinobacteria.Micrococcales	ARMC9
179713	ENSG00000135931	rs57199832	0.180345474	0.013306017	0.741069562	0.738698573	-0.228809627	0.482577732	0.021151276	-0.026243573	0.168984317	0.189688549	0.063741421	0.078342475	0.1611194	0.013171889	0.998115183	0.993952758	Bacteria.Firmicutes.Clostridia.Clostridiales.Clostridiaceae.1	ARMC9
179714	ENSG00000135931	rs57199832	0.056917694	0.022652634	0.503255101	0.719995117	-0.343517825	0.562137885	-0.050092232	0.036436844	0.177264584	0.240852295	0.074423916	0.101212899	0.157749092	0.033000052	0.997152221	0.990360691	Bacteria.Firmicutes.Clostridia.Clostridiales.Family.XI	ARMC9
179715	ENSG00000135931	rs57199832	0.023932092	0.003410218	0.214013152	0.451093993	-0.315390818	0.541399429	0.080329638	-0.058118203	0.136440016	0.178211996	0.064023046	0.076663713	0.033059437	0.002413904	0.882195417	0.939697157	Bacteria.Proteobacteria.Deltaproteobacteria	ARMC9
179716	ENSG00000135931	rs57199832	0.049516078	0.004519394	0.802169484	0.786598402	-0.262431851	0.511007978	-0.02041031	0.025618863	0.131155296	0.173807428	0.081137749	0.094244606	0.051401424	0.002498217	0.998239218	0.995583744	Bacteria.Firmicutes.Clostridia.Clostridiales.Ruminococcaceae.Flavonifractor	ARMC9
179717	ENSG00000135931	rs57199832	0.060036901	0.012115722	0.354829653	0.358053944	-0.246865127	0.448938146	-0.048376076	-0.087219534	0.129019618	0.174012741	0.05191611	0.094235769	0.050517069	0.005550524	0.781368555	0.879046752	Bacteria.Proteobacteria.Gammaproteobacteria.Pasteurellales.Pasteurellaceae	ARMC9
179718	ENSG00000135931	rs57199832	0.260777758	0.13624233	0.795953758	0.951914327	-0.224364575	0.499164419	-0.021749594	0.008439721	0.197802518	0.330938404	0.083769983	0.139424241	0.390165605	0.139975358	0.997570438	0.987066592	Bacteria.Firmicutes.Clostridia.Clostridiales.Lachnospiraceae.Lachnospiraceae.UCG.008	ARMC9
179719	ENSG00000135931	rs57199832	0.172361031	0.035634803	0.396898839	0.170003524	-0.201596181	0.403426225	-0.052052882	0.110154089	0.146124743	0.188074444	0.061043385	0.079399195	0.132462216	0.018029235	0.997528932	0.993985312	Bacteria.Bacteroidetes.Bacteroidia.Bacteroidales.Rikenellaceae.Alistipes	ARMC9
179720	ENSG00000135931	rs57199832	0.10336843	0.013762304	0.154686972	0.55767483	-0.220131827	0.470632159	-0.082650917	0.055446951	0.133284681	0.185941869	0.057409589	0.094090217	0.073319401	0.008528206	0.996033175	0.957759426	Bacteria.Firmicutes.Clostridia.Clostridiales.Lachnospiraceae.Lachnospiraceae.NK4A136.group	ARMC9
179721	ENSG00000135931	rs57199832	0.094491318	0.020078941	0.812673776	0.837372812	-0.289290441	0.542484401	0.015299766	-0.018970555	0.170515588	0.227685194	0.064304088	0.092060075	0.132963372	0.018074791	0.998997514	0.969189617	Bacteria.Firmicutes.Clostridia.Clostridiales.Ruminococcaceae.Subdoligranulum	ARMC9
179722	ENSG00000135931	rs57199832	0.154302175	0.002549514	0.337920182	0.319238439	-0.204723984	0.576080707	0.060780152	0.076284523	0.142067202	0.183636617	0.062965278	0.076011136	0.120806925	0.002766746	0.999550314	0.996901429	Bacteria.Proteobacteria.Gammaproteobacteria.Pseudomonadales	ARMC9
179723	ENSG00000135931	rs57199832	0.04287331	0.002361536	0.70585601	0.382782672	-0.2790196	0.553655831	-0.026375166	-0.097750255	0.135130665	0.175049441	0.069579438	0.111251421	0.047949639	0.001763227	0.807571274	0.950831879	Bacteria.Actinobacteria.Actinobacteria.Bifidobacteriales.Bifidobacteriaceae.Bifidobacterium	ARMC9
179724	ENSG00000135931	rs57199832	0.003471742	0.018003847	0.028076562	0.965912482	-0.479326102	0.491035104	0.18669577	-0.00377723	0.15809977	0.202398999	0.083134464	0.088051733	0.01757815	0.01818483	0.427808312	0.992983965	Bacteria.Firmicutes.Bacilli	ARMC9
179725	ENSG00000135931	rs57199832	0.221282687	0.008690848	0.517406716	0.841355476	-0.196439911	0.518071262	0.04519087	0.018636592	0.1590863	0.191551811	0.069434253	0.092742321	0.20169905	0.00913806	0.862359592	0.935365119	Bacteria.Firmicutes.Clostridia.Clostridiales.Ruminococcaceae.Ruminococcus.2	ARMC9
179726	ENSG00000135931	rs57199832	0.03455083	0.006124233	0.262707506	0.384962537	-0.283473962	0.508963541	0.0689279	-0.067485678	0.131344423	0.179708167	0.061016373	0.077161662	0.037260943	0.003380842	0.998880039	0.950358135	Bacteria.Proteobacteria.Deltaproteobacteria.Desulfovibrionales.Desulfovibrionaceae.Bilophila	ARMC9
179727	ENSG00000135931	rs57199832	0.183139401	0.082148047	0.870997576	0.928416159	-0.293070051	0.492386396	0.010648653	0.008041622	0.217850829	0.278933418	0.06531949	0.08917159	0.283219141	0.083952635	0.913714355	0.99664838	Bacteria.Proteobacteria.Gammaproteobacteria	ARMC9
179728	ENSG00000135931	rs57199832	0.114740163	0.007105311	0.308505583	0.710656109	-0.215434435	0.478708482	0.048924739	0.023596564	0.134784813	0.172292694	0.047671844	0.063333167	0.095171301	0.004523271	0.64375984	0.877087795	Bacteria.Proteobacteria.Betaproteobacteria.Burkholderiales.Alcaligenaceae.Sutterella	ARMC9
179729	ENSG00000135931	rs57199832	0.015470486	0.002442859	0.175211696	0.141525149	-0.408556712	0.770364354	-0.091256474	0.155611063	0.164363395	0.244445934	0.066592119	0.104580449	0.0530689	0.004694521	0.974916192	0.944015052	Bacteria.Firmicutes.Clostridia.Clostridiales.Ruminococcaceae.Ruminococcus.1	ARMC9
179730	ENSG00000135931	rs57199832	0.149320403	0.034969235	0.830166368	0.487504421	-0.296080401	0.70626677	-0.019421921	0.100446721	0.202939983	0.328022286	0.090191919	0.143865098	0.31114502	0.057598523	0.998929462	0.998920199	Bacteria.Firmicutes.Clostridia.Clostridiales.Lachnospiraceae..Eubacterium..ventriosum.group	ARMC9
179731	ENSG00000135931	rs57199832	0.107423558	0.043486075	0.554069093	0.768347115	-0.376019134	0.580833294	-0.048234536	0.031847246	0.230391418	0.282153046	0.081105637	0.107681842	0.339710319	0.092922605	0.998986731	0.998377846	Bacteria.Firmicutes.Clostridia.Clostridiales.Family.XI.Anaerococcus	ARMC9
179732	ENSG00000135931	rs57199832	0.046255908	0.108368113	0.236948883	0.585171292	-0.53720507	0.726718241	0.086878471	-0.06618954	0.264464806	0.446488221	0.072793459	0.120664696	0.268009917	0.207615164	0.758437265	0.89747881	Bacteria.Firmicutes.Clostridia.Clostridiales.Lachnospiraceae..Eubacterium..rectale.group	ARMC9
179733	ENSG00000135931	rs57199832	0.005401743	0.003803269	0.043893319	0.915109456	-0.424416622	0.555773421	-0.196889861	0.013660265	0.147517971	0.185241046	0.095834803	0.127659821	0.016871522	0.004103393	0.699439699	0.868962619	Bacteria.Firmicutes.Clostridia.Clostridiales.Ruminococcaceae.Butyricicoccus	ARMC9
179734	ENSG00000135931	rs57199832	0.207767019	0.02164121	0.652541953	0.672771827	-0.215946259	0.465789603	0.053917391	-0.064672688	0.1697427	0.198001463	0.119209327	0.152444319	0.198105764	0.021843047	0.89856591	0.994989321	Bacteria.Actinobacteria.Coriobacteriia.Coriobacteriales	ARMC9
179735	ENSG00000135931	rs57199832	0.053085732	0.003692013	0.867583774	0.188780208	-0.255587331	0.51382105	0.0106423	-0.132075812	0.129767252	0.170673189	0.063582113	0.099460975	0.051232978	0.002933794	0.766516344	0.832236893	Bacteria.Firmicutes.Negativicutes.Selenomonadales.Veillonellaceae.Veillonella	ARMC9
179736	ENSG00000135931	rs57199832	0.390655865	0.220603624	0.878879962	0.656468453	-0.315131363	0.783509623	0.011600336	-0.059676253	0.364687971	0.633579849	0.075828572	0.133557966	0.814622557	0.481329926	0.956359196	0.939156644	Bacteria.Firmicutes.Clostridia.Clostridiales.Ruminococcaceae	ARMC9
179737	ENSG00000135931	rs57199832	0.212279961	0.005872332	0.492840773	0.69632389	-0.195200078	0.50567683	0.059247096	0.029334639	0.154980214	0.177602874	0.085910666	0.074833969	0.153853456	0.005767156	0.998173674	0.994266973	Bacteria.Firmicutes.Bacilli.Bacillales	ARMC9
179738	ENSG00000135931	rs57199832	0.009501393	0.011435924	0.079428286	0.661751595	-0.393479805	0.529232422	-0.097819786	0.029484043	0.147288058	0.20340568	0.054908047	0.067088938	0.028061828	0.012963482	0.754340137	0.84258984	Bacteria.Firmicutes.Clostridia.Clostridiales.Lachnospiraceae.Tyzzerella	ARMC9
179739	ENSG00000135931	rs57199832	0.208154117	0.00371359	0.53884708	0.322749425	-0.203052689	0.58675607	0.039831068	0.075643545	0.159745406	0.195030268	0.064474651	0.075925449	0.166571383	0.005116607	0.999305535	0.989974535	Bacteria.Proteobacteria.Gammaproteobacteria.Pseudomonadales.Pseudomonadaceae.Pseudomonas	ARMC9
179740	ENSG00000135931	rs57199832	0.012464544	0.008432552	0.120582235	0.254986011	-0.453405366	0.72228938	-0.174999329	0.165549408	0.176485038	0.265963683	0.111276829	0.144167995	0.041808007	0.011478491	0.680774622	0.987554159	Bacteria.Firmicutes.Clostridia.Clostridiales.Family.XIII	ARMC9
179741	ENSG00000135931	rs57199832	0.020567667	0.203800365	0.18553053	0.5870356	-0.445651838	0.366082135	-0.088798206	-0.054819898	0.187804475	0.285218683	0.066372827	0.100437396	0.099052329	0.160189585	0.996423631	0.971636825	Bacteria.Bacteroidetes.Bacteroidia.Bacteroidales.Prevotellaceae.Prevotella.7	ARMC9
179742	ENSG00000135931	rs57199832	0.03372233	0.004124757	0.180777491	0.577634854	-0.282779227	0.51552318	-0.0864809	0.048213015	0.130397422	0.173456914	0.063933524	0.086153552	0.040255337	0.002945677	0.999334555	0.984995763	Bacteria.Firmicutes.Erysipelotrichia.Erysipelotrichales.Erysipelotrichaceae.Erysipelotrichaceae.UCG.003	ARMC9
179743	ENSG00000135931	rs57199832	0.186641873	0.063876199	0.712198049	0.611697189	-0.224258134	0.433274551	0.022640455	-0.046815222	0.168052725	0.229891849	0.061108203	0.091780189	0.211463207	0.049112494	0.930448477	0.926870238	Bacteria.Firmicutes.Clostridia.Clostridiales.Lachnospiraceae.Lachnospiraceae.UCG.010	ARMC9
179744	ENSG00000135931	rs57199832	0.477402083	0.041303526	0.471973055	0.879294236	-0.147132142	0.463781112	0.070893121	-0.017045751	0.205906535	0.222848151	0.097996068	0.111809381	0.400683247	0.046698336	0.998330087	0.999834196	Bacteria.Actinobacteria.Coriobacteriia.Coriobacteriales.Coriobacteriaceae.Collinsella	ARMC9
179745	ENSG00000135931	rs57199832	0.042885325	0.002362176	0.706336842	0.382547353	-0.278977429	0.553626391	-0.026325025	-0.097793863	0.135118293	0.175045169	0.069566554	0.111245704	0.047829524	0.001764018	0.806952436	0.950702349	Bacteria.Actinobacteria.Actinobacteria.Bifidobacteriales.Bifidobacteriaceae	ARMC9
179746	ENSG00000135931	rs57199832	0.030378871	0.002547949	0.19681018	0.933833578	-0.289113451	0.538121908	-0.068908483	-0.00514432	0.130658002	0.171525198	0.052849533	0.061727019	0.035228318	0.002272643	0.941808366	0.998441752	Bacteria.Proteobacteria.Betaproteobacteria.Burkholderiales.Alcaligenaceae.Parasutterella	ARMC9
179747	ENSG00000135931	rs57199832	0.382370513	0.103494493	0.211730306	0.113388961	-0.141126105	0.33370202	0.068346153	-0.103207166	0.160478433	0.202124115	0.054197816	0.064325406	0.257722725	0.060296285	0.998735039	0.999709092	Bacteria.Bacteroidetes.Bacteroidia.Bacteroidales.Prevotellaceae.Prevotella.9	ARMC9
179748	ENSG00000135931	rs57199832	0.089883016	0.009291183	0.936525016	0.67764816	-0.256980651	0.492448418	0.005702579	-0.034009069	0.149295437	0.183761193	0.071333644	0.081453586	0.086205157	0.006745611	0.855085227	0.994491973	Bacteria.Firmicutes.Clostridia.Clostridiales.Peptostreptococcaceae.Intestinibacter	ARMC9
179749	ENSG00000135931	rs57199832	0.154079472	0.053554136	0.782595402	0.969939386	-0.23576128	0.510770451	0.02313152	-0.00492416	0.163515584	0.259854079	0.083487417	0.130174002	0.207432816	0.044863424	0.99846362	0.998450173	Bacteria.Firmicutes.Clostridia.Clostridiales.Ruminococcaceae.Ruminiclostridium.9	ARMC9
179750	ENSG00000135931	rs57199832	0.905634156	0.121573505	0.079563436	0.626042703	-0.02231851	0.390596491	0.137316261	-0.055029512	0.187545182	0.249043661	0.077113618	0.112397641	0.469241163	0.092038583	0.988161388	0.950695192	Bacteria.Firmicutes.Bacilli.Lactobacillales.Carnobacteriaceae	ARMC9
179751	ENSG00000135931	rs57199832	0.004855163	0.000649019	0.035937292	0.048498661	-0.437689203	0.807474499	-0.144228276	0.230402942	0.150158169	0.225507623	0.067352016	0.11461624	0.024098318	0.001480971	0.731224917	0.891924698	Bacteria.Firmicutes.Clostridia.Clostridiales.Ruminococcaceae.Ruminococcaceae.UCG.003	ARMC9
179752	ENSG00000135931	rs57199832	0.501009434	0.28198566	0.301916928	0.108545875	-0.128219443	0.25224584	0.088566129	-0.188189539	0.189498969	0.232541502	0.085121047	0.115681084	0.42534759	0.146744966	0.998768023	0.918960091	Bacteria.Firmicutes.Clostridia.Clostridiales.Ruminococcaceae.Ruminococcaceae.NK4A214.group	ARMC9
179753	ENSG00000135931	rs57199832	0.501342234	0.033605782	0.79404535	0.088528973	-0.412057824	2.438526838	0.027667365	-0.334266537	0.609466676	1.123709633	0.105552305	0.193357056	0.987348183	0.437553825	0.996576058	0.682889052	Bacteria.Firmicutes.Clostridia.Clostridiales	ARMC9
179754	ENSG00000135931	rs57199832	0.059021691	0.035298121	0.423982635	0.533839554	-0.387127696	0.658235016	-0.088475674	0.095505531	0.201498691	0.306283878	0.109972609	0.152701538	0.142245379	0.042252151	0.87062763	0.988740391	Bacteria.Firmicutes.Clostridia.Clostridiales.Family.XIII.Family.XIII.AD3011.group	ARMC9
179755	ENSG00000135931	rs57199832	0.226108772	0.055692296	0.667930475	0.952250003	-0.214901845	0.521824578	-0.027028002	-0.006350109	0.175881686	0.267902397	0.062721585	0.105642215	0.235316151	0.050962684	0.932395481	0.927927584	Bacteria.Firmicutes.Negativicutes.Selenomonadales.Veillonellaceae	ARMC9
179756	ENSG00000135931	rs57199832	0.047244799	0.007454137	0.340345619	0.550602628	-0.263865171	0.498549538	-0.046166044	0.042527358	0.130504159	0.180568503	0.048068233	0.070886391	0.041728656	0.004227241	0.937508231	0.959631403	Bacteria.Firmicutes.Negativicutes.Selenomonadales.Veillonellaceae.Dialister	ARMC9
179757	ENSG00000135931	rs57199832	0.25364502	0.017595062	0.053653584	0.602466457	-0.159467047	0.462342448	-0.13349319	0.051847312	0.13847577	0.189860969	0.067943619	0.099063476	0.148380401	0.010138928	0.842610887	0.897672252	Bacteria.Firmicutes.Clostridia.Clostridiales.Lachnospiraceaencultured	ARMC9
179758	ENSG00000135931	rs57199832	0.02517524	0.002664835	0.209596957	0.584069117	-0.308470301	0.548078054	-0.063981051	0.041683918	0.134655006	0.175546933	0.050496829	0.075767364	0.034111376	0.001821574	0.693678051	0.87724048	Bacteria.Fusobacteria.Fusobacteriia.Fusobacteriales	ARMC9
179759	ENSG00000135931	rs57199832	0.610390605	0.438313076	0.312483208	0.160333994	-0.102817677	0.211761724	0.085076817	-0.153348553	0.200833004	0.271569117	0.083587826	0.107997116	0.51196272	0.230677343	0.99946547	0.972078348	Bacteria.Firmicutes.Erysipelotrichia.Erysipelotrichales.Erysipelotrichaceae..Clostridium..innocuum.group	ARMC9
179760	ENSG00000135931	rs57199832	0.037465181	0.017370925	0.441866906	0.829071259	-0.331076429	0.527992594	0.045101264	-0.017633339	0.15591093	0.216370272	0.058292468	0.081353102	0.07627403	0.016099425	0.998302481	0.99762474	Bacteria.Proteobacteria.Gammaproteobacteria.Enterobacteriales.Enterobacteriaceae.Escherichia.Shigella	ARMC9
179761	ENSG00000135931	rs57199832	0.181013277	0.060003454	0.52567717	0.869567617	-0.211377609	0.485624522	0.035068505	-0.015687927	0.156352713	0.25376886	0.054965778	0.095166112	0.173441537	0.037906059	0.937318069	0.997412515	Bacteria.Proteobacteria.Gammaproteobacteria.Enterobacteriales.Enterobacteriaceae.Citrobacter	ARMC9
179762	ENSG00000135931	rs57199832	0.092696096	0.009577891	0.967710609	0.601567223	-0.260796173	0.590422757	-0.002659253	-0.044879898	0.152863238	0.221255696	0.065444552	0.085538509	0.120609448	0.009402609	0.99786128	0.999462671	Bacteria.Firmicutes.Clostridia.Clostridiales.Lachnospiraceae.Anaerostipes	ARMC9
179763	ENSG00000135931	rs57199832	0.522037697	0.16867075	0.267129828	0.279857938	-0.117174895	0.330532825	0.068259836	-0.080319089	0.182049691	0.237494302	0.060992198	0.073715239	0.365660285	0.108805213	0.999614985	0.99936283	Bacteria.Firmicutes.Clostridia.Clostridiales.Lachnospiraceae.Tyzzerella.4	ARMC9
179764	ENSG00000135931	rs57199832	0.183832612	0.020670384	0.429345554	0.070697471	-0.601231514	2.14062842	0.070364665	-0.319603312	0.447636904	0.902855266	0.08848634	0.17397142	0.741871514	0.248519087	0.876277026	0.673626995	Bacteria.Firmicutes.Clostridia.Clostridiales.Lachnospiraceae	ARMC9
179765	ENSG00000135931	rs57199832	0.897373849	0.744884276	0.11627027	0.07975716	0.028842339	0.093813662	0.121064245	-0.176140376	0.222759979	0.287103631	0.076068084	0.098981519	0.542004373	0.442252961	0.417697373	0.626678635	Bacteria.Firmicutes.Erysipelotrichia.Erysipelotrichales.Erysipelotrichaceae.Holdemanella	ARMC9
179766	ENSG00000135931	rs57199832	0.041657697	0.009960745	0.394248686	0.474266133	-0.366811197	0.6298309	0.067859985	-0.07441017	0.176570539	0.23732583	0.079133125	0.103394176	0.098419718	0.015655828	0.998793879	0.998019463	Bacteria.Firmicutes.Clostridia.Clostridiales.Lachnospiraceae.Blautia	ARMC9
179767	ENSG00000135931	rs57199832	0.273553729	0.239631695	0.610096396	0.779068092	-0.198796138	0.436616435	0.035930485	-0.034512403	0.180050685	0.367949904	0.070124845	0.122522234	0.344249165	0.159162561	0.999469974	0.995085677	Bacteria.Bacteroidetes.Bacteroidia.Bacteroidales.Porphyromonadaceae.Barnesiella	ARMC9
179768	ENSG00000135931	rs57199832	0.064206295	0.006189834	0.740670377	0.94321061	-0.253121536	0.518663639	0.024811728	0.007859657	0.134475352	0.183381123	0.074653066	0.109914732	0.062623707	0.003305862	0.855183856	0.999116829	Bacteria.Firmicutes.Clostridia.Clostridiales.Ruminococcaceaencultured	ARMC9
179769	ENSG00000135931	rs57199832	0.100988646	0.026546503	0.148924864	0.064571509	-0.216973276	0.405096043	-0.107948475	0.193000797	0.130445253	0.178538524	0.073917157	0.10267927	0.074519313	0.01120429	0.997048205	0.999513539	Bacteria.Firmicutes.Clostridia.Clostridiales.Lachnospiraceae.Dorea	ARMC9
179770	ENSG00000135931	rs57199832	0.02303105	0.000375012	0.295937105	0.033106245	-0.316611889	0.769227736	-0.0700653	0.250431435	0.136047333	0.205133422	0.066504886	0.115065026	0.039882931	0.000439751	0.999989953	0.911237612	Bacteria.Firmicutes.Clostridia.Clostridiales.Christensenellaceae	ARMC9
179771	ENSG00000135931	rs57199832	0.045608408	0.011889711	0.614043023	0.639265409	-0.296796365	0.567247808	0.031684864	-0.039557026	0.145664019	0.219261508	0.06252986	0.084003168	0.070014139	0.008814514	0.937946928	0.926885373	Bacteria.Firmicutes.Clostridia.Clostridiales.Lachnospiraceae.Roseburia	ARMC9
179772	ENSG00000135931	rs57199832	0.042622699	0.008597157	0.367389371	0.370829126	-0.381011104	0.660942634	-0.083134168	0.101237497	0.184295991	0.244015634	0.091597373	0.11235292	0.123100583	0.015691313	0.999274386	0.998480911	Bacteria.Firmicutes.Clostridia.Clostridiales.Ruminococcaceae.Ruminococcaceae.UCG.013	ARMC9
179773	ENSG00000135931	rs57199832	0.213278836	0.010239936	0.428262753	0.646616781	-0.194579514	0.591333397	0.060958455	0.052342363	0.154829236	0.223692724	0.076477207	0.113645423	0.201019177	0.011537732	0.840175466	0.99827201	Bacteria.Firmicutes.Clostridia.Clostridiales.Ruminococcaceae..Eubacterium..coprostanoligenes.group	ARMC9
179774	ENSG00000135931	rs57199832	0.065246201	0.008953944	0.160454171	0.242451613	-0.243401448	0.470518595	-0.096483741	0.11636239	0.129828037	0.174682928	0.067969381	0.09865785	0.054196738	0.005412739	0.938886721	0.917257386	Bacteria.Firmicutes.Clostridia.Clostridiales.Lachnospiraceae.Coprococcus.1	ARMC9
179775	ENSG00000135931	rs57199832	0.554496166	0.016152557	0.466448798	0.847533937	-0.129274379	0.507818809	0.070743662	0.014252409	0.217607992	0.205692569	0.096576617	0.073837988	0.35427655	0.029153413	0.998201428	0.99782309	Bacteria.Firmicutes.Bacilli.Bacillales.Staphylococcaceae.Staphylococcus	ARMC9
179776	ENSG00000135931	rs57199832	0.115963139	0.011248491	0.509778096	0.128457854	-0.394805605	1.122496719	0.057299553	-0.234162507	0.247854804	0.430386305	0.086453055	0.152100758	0.414241974	0.055941442	0.996108676	0.927696587	Bacteria.Firmicutes.Clostridia.Clostridiales.Lachnospiraceae..Ruminococcus..gnavus.group	ARMC9
179777	ENSG00000135931	rs57199832	0.278960721	0.113107951	0.741706563	0.982031533	-0.216750527	0.527110159	0.023963715	0.002385152	0.198555075	0.328268392	0.07240185	0.105502434	0.37693977	0.117779928	0.984987993	0.983162357	Bacteria.Proteobacteria.Deltaproteobacteria.Desulfovibrionales.Desulfovibrionaceae.Desulfovibrio	ARMC9
179778	ENSG00000135931	rs57199832	0.139217265	0.179340902	0.735843329	0.671054113	-0.232811401	0.411890719	-0.020579426	0.046394345	0.155541329	0.303485619	0.060743873	0.108752023	0.17042815	0.10006801	0.972171005	0.929060832	Bacteria.Proteobacteria.Betaproteobacteria.Burkholderiales	ARMC9
179779	ENSG00000135931	rs57199832	0.281359962	0.019185403	0.633916616	0.96921248	-0.199212374	0.509399674	0.043801824	0.004055334	0.18341001	0.212178486	0.091550917	0.104673503	0.277648621	0.020913065	0.999550585	0.98181652	Bacteria.Firmicutes.Clostridia.Clostridiales.Lachnospiraceae.Lachnospiraceae.ND3007.group	ARMC9
179780	ENSG00000135931	rs57199832	0.054741124	0.025134429	0.682139645	0.700992468	-0.295311551	0.575128904	-0.029265213	0.04643504	0.151003814	0.250985116	0.071142185	0.120405653	0.087181342	0.018737508	0.921949095	0.896700333	Bacteria.Firmicutes.Clostridia.Clostridiales.Ruminococcaceae.Ruminococcaceae.UCG.005	ARMC9
179781	ENSG00000135931	rs57199832	0.195736946	0.214033603	0.629233645	0.595190689	-0.213599829	0.385287291	-0.030782079	0.058641733	0.163423383	0.307089398	0.063459186	0.109832437	0.24052163	0.106356571	0.960219234	0.931534808	Bacteria.Proteobacteria.Betaproteobacteria	ARMC9
179782	ENSG00000135931	rs57199832	0.065876763	0.003212469	0.663071899	0.223227534	-0.293721273	0.694886465	0.038122374	-0.157122085	0.157044532	0.227200999	0.087107813	0.127787337	0.124040376	0.005658427	0.947972896	0.972299477	Bacteria.Actinobacteria	ARMC9
179783	ENSG00000135931	rs57199832	0.078179246	0.02587161	0.558845132	0.557966736	-0.351007143	0.639295546	-0.04428449	0.060852984	0.196186646	0.280443419	0.075372569	0.103340705	0.215243209	0.040087834	0.999028109	0.997798285	Bacteria.Actinobacteria.Actinobacteria.Micrococcales.Micrococcaceae	ARMC9
179784	ENSG00000135931	rs57199832	0.006158866	0.003876897	0.057311269	0.92945582	-0.413314272	0.552905503	0.159783927	-0.011320948	0.146040202	0.184694716	0.082587203	0.127390404	0.019245743	0.003742085	0.382439649	0.910444892	Bacteria.Firmicutes.Bacilli.Lactobacillales	ARMC9
179785	ENSG00000135931	rs57199832	0.27980476	0.121344965	0.880660025	0.510943584	-0.306089448	0.846116783	0.013791672	-0.130974398	0.280891375	0.539145631	0.091508132	0.198160155	0.672199231	0.261515714	0.99967607	0.999141757	Bacteria.Firmicutes.Negativicutes.Selenomonadales	ARMC9
179786	ENSG00000135931	rs57199832	0.070431366	0.006857873	0.838927633	0.966720291	-0.253319941	0.5160476	0.011026126	0.003305568	0.137757373	0.184875131	0.054031398	0.078928296	0.07551887	0.005193233	0.863511938	0.99846464	Bacteria.Firmicutes.Negativicutes.Selenomonadales.Acidaminococcaceae.Phascolarctobacterium	ARMC9
179787	ENSG00000135931	rs57199832	0.290192229	0.104840046	0.852667678	0.845755464	-0.234448571	0.577413399	0.014738484	0.02206155	0.219879865	0.351130077	0.079050019	0.112960413	0.427204194	0.136376193	0.999437234	0.997643724	Bacteria.Proteobacteria.Betaproteobacteria.Neisseriales.Neisseriaceae	ARMC9
179788	ENSG00000135931	rs57199832	0.215418602	0.024256344	0.646554666	0.663811655	-0.214097143	0.461268887	0.047909416	-0.06325706	0.171166322	0.200023971	0.104000986	0.144878798	0.211997357	0.024212593	0.943330549	0.989731238	Bacteria.Actinobacteria.Coriobacteriia.Coriobacteriales.Coriobacteriaceae	ARMC9
179789	ENSG00000135931	rs57199832	0.633631164	0.402733759	0.948287664	0.970656595	-0.231813451	0.533701873	-0.007674829	-0.005802644	0.484109034	0.63372162	0.117884926	0.157148518	0.785311353	0.610045839	0.934387102	0.998393433	Bacteria.Proteobacteria	ARMC9
179790	ENSG00000135931	rs57199832	0.059835915	0.02662677	0.609589588	0.976116062	-0.31808629	0.510928991	0.029218263	-0.002438268	0.166107948	0.225306408	0.056943775	0.081134254	0.12012953	0.024794758	0.975466101	0.968964486	Bacteria.Proteobacteria.Gammaproteobacteria.Enterobacteriales.Enterobacteriaceae	ARMC9
179791	ENSG00000135931	rs57199832	0.103564908	0.088381178	0.737102797	0.744886042	-0.24040949	0.454636578	-0.018795484	0.03068816	0.145646916	0.262860584	0.055754555	0.093917508	0.120292566	0.05398587	0.943988959	0.943286326	Bacteria.Proteobacteria.Betaproteobacteria.Burkholderiales.Alcaligenaceae	ARMC9
179792	ENSG00000135931	rs57199832	0.172398809	0.03556805	0.396963783	0.171197489	-0.201610679	0.403638995	-0.052042676	0.109820202	0.146148302	0.188103172	0.061039859	0.079383065	0.132535637	0.01780876	0.997466038	0.994193156	Bacteria.Bacteroidetes.Bacteroidia.Bacteroidales.Rikenellaceae	ARMC9
179793	ENSG00000135931	rs57199832	0.025165052	0.002707586	0.20880516	0.596199107	-0.308499243	0.547638972	-0.064082193	0.040209987	0.134657862	0.175709619	0.050487739	0.075518117	0.034015443	0.001905881	0.679744665	0.8806471	Bacteria.Fusobacteria.Fusobacteriia.Fusobacteriales.Fusobacteriaceae.Fusobacterium	ARMC9
179794	ENSG00000135931	rs57199832	0.072675068	0.004497209	0.856235147	0.616357026	-0.272384754	0.538018659	0.013261409	-0.046833442	0.149331338	0.182887033	0.072913361	0.093033704	0.090911262	0.004911984	0.997851323	0.977487446	Bacteria.Firmicutes.Clostridia.Clostridiales.Lachnospiraceae.Fusicatenibacter	ARMC9
179795	ENSG00000135931	rs57199832	0.010938468	0.001588868	0.089246531	0.719398626	-0.363643428	0.566761747	0.140951483	-0.040450328	0.138865377	0.172041822	0.081721143	0.112111795	0.022369458	0.001596797	0.429087818	0.921307549	Bacteria.Firmicutes.Bacilli.Lactobacillales.Streptococcaceae.Streptococcus	ARMC9
179796	ENSG00000135931	rs57199832	0.374012068	0.388143329	0.945941963	0.71224477	-0.24514231	0.367519195	-0.004219148	0.035854034	0.273886163	0.423053744	0.06198967	0.096789057	0.652351154	0.394350103	0.999785669	0.999420701	Bacteria.Firmicutes.Clostridia.Clostridiales.Ruminococcaceae.Faecalibacterium	ARMC9
179797	ENSG00000135931	rs57199832	0.923389841	0.096865629	0.072876433	0.722788701	-0.018044851	0.416936366	0.139945058	-0.039191526	0.186929453	0.247556416	0.076778351	0.110010902	0.468514098	0.083546246	0.963485106	0.977431316	Bacteria.Firmicutes.Bacilli.Lactobacillales.Carnobacteriaceae.Granulicatella	ARMC9
179798	ENSG00000135931	rs57199832	0.067891009	0.008560982	0.794375032	0.840736984	-0.283673864	0.530941331	-0.016879292	0.017330709	0.152825746	0.195907354	0.064500974	0.085904234	0.080013108	0.007799743	0.998970432	0.998994847	Bacteria.Firmicutes.Erysipelotrichia.Erysipelotrichales.Erysipelotrichaceae.Erysipelatoclostridium	ARMC9
179799	ENSG00000135931	rs57199832	0.125826865	0.050947579	0.392584938	0.22342825	-0.551669111	1.251632195	0.05836364	-0.141838899	0.355822829	0.629552324	0.067818963	0.115408124	0.693328646	0.274649111	0.99911693	0.98634337	Bacteria.Bacteroidetes.Bacteroidia.Bacteroidales.Bacteroidaceae.Bacteroides	ARMC9
179800	ENSG00000135931	rs57199832	0.296322122	0.021725629	0.508807378	0.580358416	-0.18564389	0.452869579	0.04456053	-0.044339523	0.176351971	0.192638164	0.067078097	0.079803818	0.225751296	0.018105305	0.99830237	0.997282036	Bacteria.Firmicutes.Clostridia.Clostridiales.Clostridiaceae.1.Clostridium.sensu.stricto.1	ARMC9
179801	ENSG00000135931	rs57199832	0.128099534	0.004863947	0.058999673	0.941640601	-0.202944449	0.544833154	-0.130893036	-0.006591536	0.131697123	0.186956997	0.068123313	0.089696236	0.101448271	0.00302776	0.760739436	0.998318077	Bacteria.Firmicutes.Clostridia.Clostridiales.Lachnospiraceae..Eubacterium..hallii.group	ARMC9
179802	ENSG00000135931	rs57199832	0.069726476	0.019392702	0.450567801	0.174049106	-0.241879253	0.433395068	0.03752435	-0.088720392	0.131197017	0.180843611	0.049440622	0.064564639	0.05704985	0.011088169	0.99994518	0.999865593	Bacteria.Bacteroidetes.Bacteroidia.Bacteroidales.Prevotellaceae	ARMC9
179803	ENSG00000135931	rs57199832	0.019888209	0.001712403	0.040101882	0.421092075	-0.309781302	0.564647613	0.111893567	-0.062809261	0.129809474	0.172689594	0.053434599	0.077582738	0.025679011	0.001350269	0.934169653	0.990835033	Bacteria.Bacteroidetes.Bacteroidia.Bacteroidales.Porphyromonadaceae.Parabacteroides	ARMC9
179804	ENSG00000135931	rs57199832	0.060937283	0.01297742	0.564928908	0.603074047	-0.253311452	0.644692812	0.028116758	0.05033612	0.132865591	0.252459004	0.048607046	0.096337682	0.059198113	0.008252144	0.998409995	0.996467843	Bacteria.Verrucomicrobia	ARMC9
179805	ENSG00000135931	rs57199832	0.19233404	0.007829481	0.755411362	0.537422328	-0.223160742	0.601692669	0.020260819	0.050389376	0.169423479	0.219353391	0.064770379	0.081279144	0.256372612	0.013817732	0.999814869	0.941623084	Bacteria.Actinobacteria.Actinobacteria.Corynebacteriales.Corynebacteriaceae	ARMC9
179806	ENSG00000135931	rs57199832	0.062234381	0.014742308	0.304754925	0.47379636	-0.245008157	0.442406601	-0.053449042	-0.060192865	0.129170605	0.17664788	0.05167481	0.083549817	0.050575523	0.00671061	0.789183946	0.938887814	Bacteria.Proteobacteria.Gammaproteobacteria.Pasteurellales.Pasteurellaceae.Haemophilus	ARMC9
179807	ENSG00000135951	rs2516832	0.004424988	0.001170237	0.660987517	0.878005579	-0.643397942	0.506241996	-0.041700171	-0.010113516	0.218286941	0.149170978	0.094657515	0.06563198	0.012618115	0.00114366	0.810362266	0.924689794	Bacteria.Firmicutes.Clostridia.Clostridiales.Lachnospiraceae.Lachnospira	TSGA10
179808	ENSG00000135951	rs2516832	0.00598012	0.005441655	0.348532706	0.725429418	-0.763333943	0.546842692	0.096291768	-0.026084983	0.268711907	0.190243859	0.101986963	0.073955788	0.025563315	0.007345557	0.988294318	0.969189617	Bacteria.Firmicutes.Clostridia.Clostridiales.Ruminococcaceae.Subdoligranulum	TSGA10
179809	ENSG00000135951	rs2516832	0.007135755	0.001126051	0.859563697	0.581364047	-0.595229451	0.500809623	0.018631135	-0.038587834	0.214349893	0.147033574	0.104891918	0.06963705	0.014424588	0.001032385	0.938686629	0.951899872	Bacteria.Proteobacteria.Deltaproteobacteria	TSGA10
179810	ENSG00000135951	rs2516832	0.048062422	0.008951287	0.925330535	0.62234895	-0.626640117	0.585911612	0.008385913	-0.031317968	0.311104137	0.217514411	0.089135853	0.063287722	0.143266615	0.021395728	0.921145227	0.995251343	Bacteria.Proteobacteria.Gammaproteobacteria	TSGA10
179811	ENSG00000135951	rs2516832	0.006001102	0.001403481	0.485836318	0.665211534	-0.610831024	0.507626311	0.104577435	-0.05302562	0.215122349	0.152218625	0.149206929	0.121987274	0.009387137	0.00107465	0.953370511	0.962141134	Bacteria.Firmicutes.Clostridia.Clostridiales.Ruminococcaceae.Ruminiclostridium.5	TSGA10
179812	ENSG00000135951	rs2516832	0.027527498	0.000110507	0.392674277	0.007446637	-0.902682681	1.051837155	-0.154289776	0.318388909	0.40049468	0.255738795	0.179319844	0.115301197	0.138548638	0.001914018	0.923478391	0.611433639	Bacteria.Firmicutes.Clostridia.Clostridiales.Ruminococcaceae.Anaerotruncus	TSGA10
179813	ENSG00000135951	rs2516832	0.356087712	0.071271563	0.196929365	0.517071801	-0.294254557	0.405881366	0.191445595	-0.067187807	0.316619616	0.221396749	0.146869263	0.103149056	0.464011031	0.087617273	0.968970412	0.998920199	Bacteria.Firmicutes.Clostridia.Clostridiales.Lachnospiraceae..Eubacterium..ventriosum.group	TSGA10
179814	ENSG00000135951	rs2516832	0.033959488	0.017361579	0.098928115	0.057489732	-0.482461452	0.384713601	-0.141256075	0.115416341	0.222783052	0.157641114	0.084398793	0.059698932	0.060559535	0.015396061	0.999507593	0.920538495	Bacteria.Firmicutes.Clostridia.Clostridiales.Lachnospiraceae.Lachnoclostridium	TSGA10
179815	ENSG00000135951	rs2516832	0.004404808	0.000861674	0.416678693	0.633430579	-0.630796459	0.514235671	-0.088981413	0.036146898	0.213895356	0.147281815	0.108867953	0.075442935	0.010356103	0.000880984	0.999334555	0.984995763	Bacteria.Firmicutes.Erysipelotrichia.Erysipelotrichales.Erysipelotrichaceae.Erysipelotrichaceae.UCG.003	TSGA10
179816	ENSG00000135951	rs2516832	0.005847944	0.001102558	0.934832119	0.955268873	-0.610505841	0.50593698	-0.009419961	0.004856955	0.214308567	0.148244065	0.114766665	0.086261387	0.011902806	0.001105663	0.779558639	0.998332705	Bacteria.Firmicutes.Negativicutes.Selenomonadales.Veillonellaceae.Veillonella	TSGA10
179817	ENSG00000135951	rs2516832	0.72134025	0.366390088	0.610001126	0.854228858	-0.257318131	0.42657444	-0.068266139	0.015911557	0.718373718	0.46901528	0.133198136	0.086266569	0.907849349	0.582919285	0.998947111	0.995399427	Bacteria.Bacteroidetes	TSGA10
179818	ENSG00000135951	rs2516832	0.165181833	0.067040025	0.717159414	0.860452657	-0.508381003	0.472289747	0.049123721	-0.01611761	0.362246734	0.253631371	0.135024095	0.091325196	0.263785557	0.078098803	0.999586829	0.996426659	Bacteria.Firmicutes.Negativicutes.Selenomonadales.Veillonellaceae.Megasphaera	TSGA10
179819	ENSG00000135951	rs2516832	0.045611594	0.028908286	0.801989763	0.699651967	-0.561191111	0.449664657	0.028107769	-0.03011991	0.275429902	0.201324085	0.111634087	0.077733983	0.108072336	0.026955222	0.997561223	0.997803387	Bacteria.Actinobacteria.Actinobacteria.Micrococcales	TSGA10
179820	ENSG00000135951	rs2516832	0.980359964	0.826649526	0.000476506	6.75E-05	-0.006233803	0.037578919	0.474749075	-0.363860229	0.25226732	0.170912742	0.129129478	0.085521015	0.510273787	0.263239783	0.747803433	0.176900538	Bacteria.Firmicutes.Clostridia.Clostridiales.Lachnospiraceae.Lachnospiraceae.ND3007.group	TSGA10
179821	ENSG00000135951	rs2516832	0.458708617	0.074143522	0.060743496	0.246558034	-0.216368115	0.348838492	0.347187282	-0.136618564	0.290292078	0.192249045	0.181964461	0.116855285	0.329718569	0.049760389	0.652108378	0.987554159	Bacteria.Firmicutes.Clostridia.Clostridiales.Family.XIII	TSGA10
179822	ENSG00000135951	rs2516832	0.007760412	0.001606835	0.813879368	0.375286536	-0.583012786	0.482186263	-0.028291361	0.072047765	0.212292171	0.146532759	0.119692146	0.080712001	0.015277179	0.001131057	0.998239218	0.956259021	Bacteria.Firmicutes.Clostridia.Clostridiales.Ruminococcaceae.Flavonifractor	TSGA10
179823	ENSG00000135951	rs2516832	0.011544859	0.035302282	0.530492966	0.76830359	-0.695699402	0.427250548	-0.070806883	-0.023379823	0.267755643	0.198808973	0.112288586	0.079036511	0.069976822	0.044953772	0.997152221	0.990360691	Bacteria.Firmicutes.Clostridia.Clostridiales.Family.XI	TSGA10
179824	ENSG00000135951	rs2516832	0.063160171	0.009276244	0.632353645	0.913060253	-0.513950111	0.465640447	-0.068840133	0.010146849	0.271941493	0.173718779	0.143222536	0.092581888	0.080917114	0.007914205	0.719438848	0.955521635	Bacteria.Actinobacteria.Actinobacteria	TSGA10
179825	ENSG00000135951	rs2516832	0.058886923	0.008922719	0.950276134	0.694176948	-0.614868659	0.554735914	-0.008071993	0.032906258	0.319862198	0.205850157	0.128950526	0.083324315	0.128596043	0.017350521	0.89389931	0.916789899	Bacteria.Firmicutes.Clostridia.Clostridiales.Ruminococcaceae.Ruminococcaceae.UCG.014	TSGA10
179826	ENSG00000135951	rs2516832	0.573989142	0.085498713	0.075278132	0.395391457	-0.178450408	0.372359526	0.298357935	-0.093012398	0.315841307	0.213288452	0.16508779	0.108727924	0.448959844	0.074336529	0.732882777	0.978883571	Bacteria.Firmicutes.Clostridia.Clostridiales.Family.XIII.Family.XIII.AD3011.group	TSGA10
179827	ENSG00000135951	rs2516832	0.006862355	0.001154687	0.801682445	0.549653278	-0.597390968	0.49983933	0.026416297	-0.041602374	0.214034726	0.147097621	0.104750045	0.069179273	0.012485624	0.001015691	0.972085394	0.957248517	Bacteria.Proteobacteria.Deltaproteobacteria.Desulfovibrionales.Desulfovibrionaceae	TSGA10
179828	ENSG00000135951	rs2516832	0.017829935	0.002220283	0.90829159	0.647869294	-0.597049095	0.531897754	0.011937584	0.031980118	0.245707459	0.167078112	0.103233524	0.069700457	0.028362154	0.002177988	0.99894297	0.998882343	Bacteria.Verrucomicrobia.Verrucomicrobiae.Verrucomicrobiales.Verrucomicrobiaceae.Akkermansia	TSGA10
179829	ENSG00000135951	rs2516832	0.02898097	0.004738469	0.534270811	0.671498486	-0.537112073	0.471191097	0.067824126	-0.032192477	0.240589081	0.161177295	0.108557155	0.075570306	0.044380266	0.004353832	0.999550314	0.996901429	Bacteria.Proteobacteria.Gammaproteobacteria.Pseudomonadales	TSGA10
179830	ENSG00000135951	rs2516832	0.022348996	0.015508181	0.983701563	0.700657066	-0.595241575	0.453131441	0.002085579	-0.026729873	0.254438839	0.182365581	0.101705589	0.069228641	0.047240936	0.016280475	0.942591693	0.846597145	Bacteria.Firmicutes.Clostridia.Clostridiales.Lachnospiraceae.Tyzzerella	TSGA10
179831	ENSG00000135951	rs2516832	0.163260121	0.099165625	0.527399443	0.4029922	-0.458412935	0.366877351	0.084593302	-0.074622041	0.325135254	0.21936224	0.133145225	0.088655729	0.26892118	0.103633435	0.787172373	0.842234187	Bacteria.Firmicutes.Erysipelotrichia.Erysipelotrichales.Erysipelotrichaceae.Faecalitalea	TSGA10
179832	ENSG00000135951	rs2516832	0.005343032	0.000121368	0.317412981	0.032733134	-0.864516806	0.871164012	-0.135824066	0.203189304	0.300081806	0.213223934	0.134823889	0.093152963	0.040859416	0.000864886	0.998768023	0.918960091	Bacteria.Firmicutes.Clostridia.Clostridiales.Ruminococcaceae.Ruminococcaceae.NK4A214.group	TSGA10
179833	ENSG00000135951	rs2516832	0.001607534	0.000131914	0.708528488	0.124953439	-0.674926208	0.58445283	-0.037476895	0.103262677	0.205113865	0.143905194	0.099818136	0.066447186	0.004416341	0.000162321	0.996546716	0.994860843	Bacteria.Firmicutes.Clostridia.Clostridiales.Ruminococcaceae.Ruminococcaceae.UCG.002	TSGA10
179834	ENSG00000135951	rs2516832	0.283322732	0.104729996	0.548404624	0.856395053	-0.420491978	0.45207955	0.087439471	-0.019192694	0.388732834	0.274824616	0.144945384	0.105643348	0.347165113	0.095431573	0.999469974	0.99670585	Bacteria.Bacteroidetes.Bacteroidia.Bacteroidales.Porphyromonadaceae.Barnesiella	TSGA10
179835	ENSG00000135951	rs2516832	0.326380217	0.177711364	0.376882158	0.316699374	-0.353318406	0.320520753	0.145110413	-0.106114355	0.357326303	0.235266467	0.16310851	0.10517656	0.329843096	0.118227857	0.854552542	0.873324434	Bacteria.Firmicutes.Clostridia.Clostridiales.Lachnospiraceae..Eubacterium..xylanophilum.group	TSGA10
179836	ENSG00000135951	rs2516832	0.101071294	0.184832468	0.157116645	0.068821844	-0.408092777	0.259841612	-0.149119634	0.146297572	0.2454078	0.193907998	0.104198529	0.079088838	0.14934157	0.1139847	0.770904473	0.672828654	Bacteria.Firmicutes.Negativicutes.Selenomonadales.Veillonellaceae	TSGA10
179837	ENSG00000135951	rs2516832	0.004297041	0.00101504	0.361880723	0.341423979	-0.642495298	0.515492351	-0.077987014	0.05624632	0.217223518	0.14988011	0.084938789	0.0586957	0.008373941	0.000892576	0.937508231	0.927224208	Bacteria.Firmicutes.Negativicutes.Selenomonadales.Veillonellaceae.Dialister	TSGA10
179838	ENSG00000135951	rs2516832	0.009999244	0.002863403	0.74263849	0.769871403	-0.589937806	0.491133483	-0.035936311	0.022887494	0.222414776	0.158546025	0.10898281	0.077915111	0.019533371	0.002583783	0.903417728	0.916558167	Bacteria.Firmicutes.Clostridia.Clostridiales.Lachnospiraceaencultured	TSGA10
179839	ENSG00000135951	rs2516832	0.009482227	0.004027758	0.958174851	0.627619641	-0.605370609	0.471573667	-0.005138087	0.033409976	0.226539589	0.158227848	0.097601257	0.068553275	0.021580586	0.003694928	0.997528932	0.993985312	Bacteria.Bacteroidetes.Bacteroidia.Bacteroidales.Rikenellaceae.Alistipes	TSGA10
179840	ENSG00000135951	rs2516832	0.014278998	0.000566943	0.443671739	0.145101934	-0.715470721	0.672232473	-0.116217915	0.150062743	0.284274272	0.185555692	0.15080748	0.101772108	0.067580114	0.002403202	0.999274386	0.998480911	Bacteria.Firmicutes.Clostridia.Clostridiales.Ruminococcaceae.Ruminococcaceae.UCG.013	TSGA10
179841	ENSG00000135951	rs2516832	0.096379284	0.033527045	0.575551832	0.741627577	-0.498287098	0.454495318	-0.076586361	0.03262812	0.295418146	0.209341983	0.136107348	0.09854844	0.121038896	0.019477198	0.999513786	0.974629405	Bacteria.Firmicutes.Erysipelotrichia.Erysipelotrichales.Erysipelotrichaceae	TSGA10
179842	ENSG00000135951	rs2516832	0.006675089	0.001638653	0.741445395	0.880972149	-0.640548063	0.511832553	-0.050468037	0.015716669	0.228676139	0.155846844	0.152319808	0.104556106	0.019721674	0.002166949	0.834558002	0.868048281	Bacteria.Firmicutes.Clostridia.Clostridiales.Ruminococcaceae.Butyricicoccus	TSGA10
179843	ENSG00000135951	rs2516832	0.005133515	0.000992416	0.437073212	0.511351135	-0.617846198	0.510844419	-0.086826795	0.053584492	0.213408281	0.148218335	0.111046819	0.08115016	0.011634264	0.000905542	0.710639492	0.955341279	Bacteria.Actinobacteria.Actinobacteria.Bifidobacteriales.Bifidobacteriaceae.Bifidobacterium	TSGA10
179844	ENSG00000135951	rs2516832	0.018374806	0.001387007	0.708200849	0.275667768	-0.684809088	0.630053982	-0.053290519	0.100315513	0.283214672	0.188712834	0.141769873	0.091261035	0.050669673	0.002376875	0.820126682	0.966967496	Bacteria.Bacteroidetes.Bacteroidia.Bacteroidales.Porphyromonadaceae.Odoribacter	TSGA10
179845	ENSG00000135951	rs2516832	0.081889411	0.021299461	0.804502516	0.990268336	-0.554481723	0.497049054	-0.038551356	0.001271765	0.313838312	0.210713883	0.155122735	0.103873311	0.120156581	0.020569846	0.812989777	0.992983965	Bacteria.Firmicutes.Bacilli	TSGA10
179846	ENSG00000135951	rs2516832	0.048373687	0.047562191	0.256512993	0.068307641	-0.470246072	0.336980594	0.134247279	-0.153723896	0.233794577	0.166912172	0.117288526	0.082945312	0.071170587	0.020094804	0.899175418	0.818831342	Bacteria.Firmicutes.Clostridia.Clostridiales.Lachnospiraceae..Eubacterium..eligens.group	TSGA10
179847	ENSG00000135951	rs2516832	0.005068217	0.000169645	0.764366135	0.136303457	-0.684122876	0.696890475	0.030614844	-0.11049609	0.235931118	0.174766707	0.101712854	0.073268848	0.021935049	0.000506262	0.99786128	0.999462671	Bacteria.Firmicutes.Clostridia.Clostridiales.Lachnospiraceae.Anaerostipes	TSGA10
179848	ENSG00000135951	rs2516832	0.006079673	0.000756782	0.218422373	0.358349289	-0.600747794	0.516077042	0.163325772	-0.082268248	0.211919674	0.146093413	0.131441711	0.08894117	0.014074155	0.000666835	0.611174032	0.869357444	Bacteria.Firmicutes.Clostridia.Clostridiales.Peptostreptococcaceae	TSGA10
179849	ENSG00000135951	rs2516832	0.009354863	0.005945943	0.538033958	0.990369231	-0.714844096	0.511098659	-0.068364679	-0.000887635	0.267003184	0.17978896	0.110440153	0.073258421	0.027812646	0.007500856	0.998115183	0.998796681	Bacteria.Firmicutes.Clostridia.Clostridiales.Clostridiaceae.1	TSGA10
179850	ENSG00000135951	rs2516832	0.204647085	0.086276191	0.618039782	0.856671663	-0.468706406	0.466611172	0.06576597	-0.017428185	0.365866852	0.267954662	0.131270082	0.096118087	0.389320307	0.107632852	0.996483139	0.894831116	Bacteria.Bacteroidetes.Bacteroidia.Bacteroidales.Porphyromonadaceae.Butyricimonas	TSGA10
179851	ENSG00000135951	rs2516832	0.004791783	0.001713289	0.359412415	0.557199282	-0.682176834	0.54656738	-0.083182302	0.038153196	0.233663014	0.167168717	0.090129813	0.064665446	0.012687407	0.001551012	0.674981876	0.850492531	Bacteria.Proteobacteria.Betaproteobacteria.Burkholderiales.Alcaligenaceae.Sutterella	TSGA10
179852	ENSG00000135951	rs2516832	0.892440544	0.704469786	0.186711849	0.21411126	-0.062544718	0.129721922	-0.232273986	0.15561107	0.4607709	0.340529362	0.174087594	0.124049527	0.851857976	0.566910843	0.99967607	0.999141757	Bacteria.Firmicutes.Negativicutes.Selenomonadales	TSGA10
179853	ENSG00000135951	rs2516832	0.120859059	0.069902005	0.971458343	0.843766563	-0.599761253	0.468871384	0.005567448	-0.020835382	0.381659795	0.254482906	0.155016264	0.105306264	0.241460955	0.070781978	0.99946547	0.972078348	Bacteria.Firmicutes.Erysipelotrichia.Erysipelotrichales.Erysipelotrichaceae..Clostridium..innocuum.group	TSGA10
179854	ENSG00000135951	rs2516832	0.061256199	0.069670983	0.977546853	0.513070223	-0.63344521	0.405174489	-0.005063802	-0.07863579	0.332672235	0.219724747	0.179240413	0.119576564	0.146516242	0.064212436	0.99997417	0.999834196	Bacteria.Actinobacteria.Coriobacteriia.Coriobacteriales.Coriobacteriaceae.Collinsella	TSGA10
179855	ENSG00000135951	rs2516832	0.084584943	0.026411008	0.806560607	0.627671463	-0.69182094	0.618416882	0.026702441	-0.035966915	0.395091036	0.272301844	0.10861234	0.073810945	0.343979344	0.100801689	0.893754015	0.89747881	Bacteria.Firmicutes.Clostridia.Clostridiales.Lachnospiraceae..Eubacterium..rectale.group	TSGA10
179856	ENSG00000135951	rs2516832	0.518010464	0.241204107	0.644069475	0.921445812	-0.366807317	0.467609091	-0.053375495	0.008025876	0.564402981	0.395402183	0.114996853	0.081077186	0.855877466	0.501356428	0.956359196	0.942918039	Bacteria.Firmicutes.Clostridia.Clostridiales.Ruminococcaceae	TSGA10
179857	ENSG00000135951	rs2516832	0.084684138	0.0615507	0.81996396	0.599847989	-0.557368749	0.421372941	0.031523774	-0.052427793	0.318410758	0.221554369	0.13795954	0.099452723	0.154090132	0.059308978	0.988161388	0.950695192	Bacteria.Firmicutes.Bacilli.Lactobacillales.Carnobacteriaceae	TSGA10
179858	ENSG00000135951	rs2516832	0.721329972	0.366373925	0.61001329	0.854260361	-0.257328314	0.426590095	-0.068264	0.015908225	0.718374472	0.469016577	0.133198506	0.086267364	0.906199841	0.582434258	0.998912436	0.995383189	Bacteria.Bacteroidetes.Bacteroidia.Bacteroidales	TSGA10
179859	ENSG00000135951	rs2516832	0.087871669	0.066112967	0.209725783	0.084719482	-0.433794119	0.327073257	0.212179205	-0.198571017	0.250399269	0.175033543	0.167509639	0.113451809	0.126217513	0.047849464	0.881827373	0.989731238	Bacteria.Actinobacteria.Coriobacteriia.Coriobacteriales.Coriobacteriaceae	TSGA10
179860	ENSG00000135951	rs2516832	0.670492145	0.837856101	0.347394348	0.698228555	0.522094034	0.179245831	-0.193155838	0.056340509	1.221609285	0.872472102	0.204094317	0.144682731	0.999415694	0.899898606	0.990344402	0.968203293	Bacteria.Firmicutes	TSGA10
179861	ENSG00000135951	rs2516832	0.073176614	0.015532644	0.916204367	0.821600284	-0.582951152	0.525724424	0.015606826	0.022442281	0.320168896	0.211633467	0.147764204	0.099132471	0.120846292	0.014183302	0.970428374	0.995144033	Bacteria.Firmicutes.Clostridia.Clostridiales.Ruminococcaceae.Ruminococcaceae.UCG.003	TSGA10
179862	ENSG00000135951	rs2516832	0.005473144	0.001044097	0.733610492	0.703988231	-0.616793218	0.512622071	0.033470083	-0.025122467	0.21473279	0.149437926	0.097931854	0.065835571	0.01092392	0.001175392	0.996033175	0.965943535	Bacteria.Firmicutes.Clostridia.Clostridiales.Lachnospiraceae.Lachnospiraceae.NK4A136.group	TSGA10
179863	ENSG00000135951	rs2516832	0.009489081	0.004032396	0.957472992	0.62684898	-0.605339556	0.471516159	-0.005223043	0.033481088	0.226550795	0.158229825	0.097576069	0.068545345	0.021596805	0.003658051	0.997466038	0.994193156	Bacteria.Bacteroidetes.Bacteroidia.Bacteroidales.Rikenellaceae	TSGA10
179864	ENSG00000135951	rs2516832	0.085973788	0.009587503	0.852740761	0.476242891	-0.666559124	0.645610907	-0.028579114	0.066887673	0.382399355	0.241970891	0.153361368	0.09336024	0.202011128	0.022661061	0.996423631	0.96883131	Bacteria.Bacteroidetes.Bacteroidia.Bacteroidales.Prevotellaceae.Prevotella.7	TSGA10
179865	ENSG00000135951	rs2516832	0.010069724	0.001655051	0.776470732	0.464209862	-0.654715892	0.565210139	0.039711536	-0.076431229	0.247082047	0.172271262	0.139296541	0.103816753	0.020825422	0.00156158	0.747340281	0.955303348	Bacteria.Firmicutes.Bacilli.Lactobacillales.Streptococcaceae	TSGA10
179866	ENSG00000135951	rs2516832	0.007527151	0.001045396	0.864187996	0.824013403	-0.597844226	0.511129867	0.01500665	0.013164339	0.216811352	0.149020223	0.087393411	0.058960984	0.014823181	0.001087151	0.75182432	0.996848983	Bacteria.Firmicutes.Negativicutes.Selenomonadales.Acidaminococcaceae	TSGA10
179867	ENSG00000135951	rs2516832	0.296673897	0.372114206	0.635298623	0.316969621	-0.430383295	0.256099286	0.071017737	-0.103176165	0.409141929	0.284987166	0.149043296	0.102321898	0.431332764	0.292510427	0.999437234	0.98110946	Bacteria.Proteobacteria.Betaproteobacteria.Neisseriales.Neisseriaceae	TSGA10
179868	ENSG00000135951	rs2516832	0.018334725	0.006879941	0.991905726	0.858470605	-0.618542144	0.530501411	-0.001283514	-0.017149892	0.25571715	0.190132593	0.126040528	0.095798871	0.039434542	0.006676239	0.997851323	0.979743089	Bacteria.Firmicutes.Clostridia.Clostridiales.Lachnospiraceae.Fusicatenibacter	TSGA10
179869	ENSG00000135951	rs2516832	0.006460081	0.001226929	0.832315186	0.840497518	-0.605369726	0.501864493	-0.017581945	0.011219136	0.215208607	0.148549123	0.082710137	0.05552596	0.012797448	0.001273927	0.996168263	0.998441752	Bacteria.Proteobacteria.Betaproteobacteria.Burkholderiales.Alcaligenaceae.Parasutterella	TSGA10
179870	ENSG00000135951	rs2516832	0.290962253	0.148107887	0.392273023	0.472353003	-0.371969753	0.360906015	-0.113868131	0.067677559	0.349417492	0.246623722	0.132227928	0.093631761	0.409538038	0.147159499	0.995261573	0.98026227	Bacteria.Firmicutes.Clostridia.Clostridiales.Lachnospiraceae.Lachnospiraceae.UCG.008	TSGA10
179871	ENSG00000135951	rs2516832	0.002659446	0.000722527	0.213312527	0.333431881	-0.767848112	0.587478726	0.135224285	-0.067652602	0.245884338	0.165623105	0.107607587	0.069432329	0.008456322	0.00122253	0.82373905	0.994448463	Bacteria.Bacteroidetes.Bacteroidia.Bacteroidales.Porphyromonadaceae	TSGA10
179872	ENSG00000135951	rs2516832	0.005764422	0.001623619	0.543322475	0.590379036	-0.668907779	0.541334697	-0.074780171	0.044706146	0.234386165	0.164678155	0.122397193	0.082647292	0.018031248	0.002258149	0.998173674	0.994266973	Bacteria.Firmicutes.Bacilli.Bacillales	TSGA10
179873	ENSG00000135951	rs2516832	0.169388196	0.036542389	0.450126173	0.612840293	-0.43287297	0.424316076	-0.089158171	0.037837496	0.311559317	0.198813855	0.117356361	0.074418831	0.188838879	0.032749362	0.950932399	0.926262776	Bacteria.Proteobacteria.Betaproteobacteria.Burkholderiales	TSGA10
179874	ENSG00000135951	rs2516832	0.045193687	0.005801417	0.796673357	0.648203878	-0.578949255	0.562222926	0.035902758	0.043759358	0.283578511	0.197161741	0.138782505	0.095470672	0.077842345	0.006414734	0.925895979	0.890818148	Bacteria.Firmicutes.Clostridia.Clostridiales.Ruminococcaceae.Ruminococcaceae.UCG.005	TSGA10
179875	ENSG00000135951	rs2516832	0.005774266	0.000240803	0.883859603	0.17465202	-0.635085554	0.602991212	-0.015072955	0.097003584	0.222582404	0.155267821	0.102785649	0.07069284	0.016409161	0.000310907	0.999417824	0.981957222	Bacteria.Firmicutes.Clostridia.Clostridiales.Christensenellaceae.Christensenellaceae.R.7.group	TSGA10
179876	ENSG00000135951	rs2516832	0.00589673	0.000470203	0.968999075	0.409741323	-0.598278003	0.536435975	0.00497753	0.075240194	0.210235742	0.145745531	0.127591716	0.090691775	0.013275428	0.000454362	0.876016955	0.997649073	Bacteria.Firmicutes.Clostridia.Clostridiales.Ruminococcaceaencultured	TSGA10
179877	ENSG00000135951	rs2516832	0.005282683	0.001389598	0.422002514	0.433287432	-0.710442604	0.573057512	0.093565422	-0.059847868	0.246256181	0.171672545	0.115801089	0.075910859	0.017106027	0.001781633	0.919919759	0.901566772	Bacteria.Firmicutes.Clostridia.Clostridiales.Lachnospiraceae.Roseburia	TSGA10
179878	ENSG00000135951	rs2516832	0.848419131	0.420575125	0.657133653	0.914372356	-0.188438589	0.589554509	-0.07529673	-0.013409109	0.982024065	0.727410712	0.168867133	0.124229757	0.987348183	0.711799665	0.996576058	0.885363401	Bacteria.Firmicutes.Clostridia.Clostridiales	TSGA10
179879	ENSG00000135951	rs2516832	0.079468263	0.054282516	0.659948654	0.627731946	-0.518875069	0.428422062	0.052030125	-0.0404485	0.291293787	0.218640915	0.117720578	0.08302263	0.216947097	0.062167143	0.999028109	0.997798285	Bacteria.Actinobacteria.Actinobacteria.Micrococcales.Micrococcaceae	TSGA10
179880	ENSG00000135951	rs2516832	0.005134743	0.000992579	0.437073838	0.511353471	-0.617825106	0.510838103	-0.08682313	0.053584057	0.213407244	0.148218762	0.111042284	0.081149951	0.01161103	0.000905852	0.709201599	0.956592941	Bacteria.Actinobacteria.Actinobacteria.Bifidobacteriales.Bifidobacteriaceae	TSGA10
179881	ENSG00000135951	rs2516832	0.003837954	0.000704226	0.294511104	0.342606404	-0.643569306	0.525555292	0.095291246	-0.057254365	0.21472906	0.147829861	0.090180028	0.059895187	0.008194014	0.000678105	0.934169653	0.990835033	Bacteria.Bacteroidetes.Bacteroidia.Bacteroidales.Porphyromonadaceae.Parabacteroides	TSGA10
179882	ENSG00000135951	rs2516832	0.012239469	0.002345516	0.883363972	0.652901591	-0.63197159	0.550354249	0.01138692	-0.024466819	0.2453266	0.173879932	0.077317419	0.054155303	0.038648172	0.003888312	0.998302481	0.99762474	Bacteria.Proteobacteria.Gammaproteobacteria.Enterobacteriales.Enterobacteriaceae.Escherichia.Shigella	TSGA10
179883	ENSG00000135951	rs2516832	0.750173699	0.386637051	0.054026997	0.37403412	0.141315758	0.272300231	-0.297177215	0.093976114	0.441967754	0.312447844	0.151495865	0.10500004	0.720473235	0.352868569	0.996108676	0.994103974	Bacteria.Firmicutes.Clostridia.Clostridiales.Lachnospiraceae..Ruminococcus..gnavus.group	TSGA10
179884	ENSG00000135951	rs2516832	0.095815018	0.034560012	0.664340521	0.799127441	-0.516765965	0.463230442	-0.061329697	0.025725199	0.30584315	0.214643818	0.140700643	0.100683618	0.131780904	0.024282843	0.993501001	0.954085234	Bacteria.Firmicutes.Erysipelotrichia.Erysipelotrichales	TSGA10
179885	ENSG00000135951	rs2516832	0.650281639	0.296768202	0.757623937	0.91854394	-0.370716269	0.564077655	-0.049610108	-0.01067944	0.813959113	0.53634344	0.160091435	0.10402706	0.891272233	0.549228664	0.881912195	0.87685061	Bacteria.Firmicutes.Clostridia.Clostridiales.Lachnospiraceae	TSGA10
179886	ENSG00000135951	rs2516832	0.176086523	0.358229183	0.782386416	0.435291354	-0.495669969	0.279388768	0.035266999	-0.080838769	0.362446397	0.301974527	0.127161917	0.102985853	0.255824803	0.295626304	0.74575064	0.808878949	Bacteria.Firmicutes.Erysipelotrichia.Erysipelotrichales.Erysipelotrichaceae.Holdemanella	TSGA10
179887	ENSG00000135951	rs2516832	0.003881554	0.00089654	0.163956845	0.102557841	-0.981051063	0.801157628	0.198557174	-0.16092457	0.327759773	0.230289007	0.14106582	0.097202253	0.02437651	0.002987241	0.998793879	0.998019463	Bacteria.Firmicutes.Clostridia.Clostridiales.Lachnospiraceae.Blautia	TSGA10
179888	ENSG00000135951	rs2516832	0.17640515	0.035162223	0.311002978	0.408867728	-0.400393644	0.400659121	0.110781993	-0.056328613	0.292996789	0.186287922	0.108508067	0.067769277	0.171265108	0.028441781	0.998735039	0.999709092	Bacteria.Bacteroidetes.Bacteroidia.Bacteroidales.Prevotellaceae.Prevotella.9	TSGA10
179889	ENSG00000135951	rs2516832	0.047040373	0.008072505	0.472445294	0.635107863	-0.509960174	0.460857131	-0.06773505	0.029879874	0.251978991	0.168700296	0.093730908	0.062672789	0.075148627	0.009626169	0.943988959	0.933192521	Bacteria.Proteobacteria.Betaproteobacteria.Burkholderiales.Alcaligenaceae	TSGA10
179890	ENSG00000135951	rs2516832	0.009962446	0.002514324	0.850841709	0.758465808	-0.571025801	0.473395969	-0.019842421	-0.022539374	0.215172734	0.150678707	0.105106682	0.07299628	0.015937531	0.001683891	0.880102083	0.930536583	Bacteria.Proteobacteria.Gammaproteobacteria.Pasteurellales.Pasteurellaceae	TSGA10
179891	ENSG00000135951	rs2516832	0.006472759	0.000786223	0.957270948	0.383004675	-0.620989474	0.535701619	-0.006213738	-0.070433337	0.220816958	0.152166979	0.11553465	0.080199148	0.012943114	0.000803051	0.99888113	0.999513539	Bacteria.Firmicutes.Clostridia.Clostridiales.Lachnospiraceae.Dorea	TSGA10
179892	ENSG00000135951	rs2516832	0.013554063	0.003019436	0.79925309	0.649338904	-0.645579333	0.553571738	0.019751568	-0.025164992	0.254470956	0.179751005	0.077353413	0.055093818	0.049999277	0.005318643	0.99617189	0.965530807	Bacteria.Proteobacteria.Gammaproteobacteria.Enterobacteriales.Enterobacteriaceae	TSGA10
179893	ENSG00000135951	rs2516832	0.40156418	0.089844048	0.618407417	0.915663651	-0.393393445	0.515955826	-0.05102667	-0.007057133	0.465952669	0.299712439	0.101957043	0.066386368	0.666240516	0.191450238	0.999785669	0.99964301	Bacteria.Firmicutes.Clostridia.Clostridiales.Ruminococcaceae.Faecalibacterium	TSGA10
179894	ENSG00000135951	rs2516832	0.011315518	0.005210737	0.413443457	0.517170927	-0.784263385	0.592131167	-0.111679821	0.056856736	0.300960773	0.204900878	0.135690173	0.087309153	0.053364583	0.013832415	0.998201428	0.99782309	Bacteria.Firmicutes.Bacilli.Bacillales.Staphylococcaceae.Staphylococcus	TSGA10
179895	ENSG00000135951	rs2516832	0.004182937	0.000149604	0.531621444	0.106357795	-0.710188567	0.67895099	-0.075442346	0.128189673	0.239349128	0.168703204	0.119969829	0.078300248	0.018954494	0.000480235	0.862786114	0.955201279	Bacteria.Firmicutes.Clostridia.Clostridiales.Ruminococcaceae..Eubacterium..coprostanoligenes.group	TSGA10
179896	ENSG00000135951	rs2516832	0.058939047	0.049863918	0.453334766	0.36473647	-0.493856015	0.388196471	0.073187741	-0.070662044	0.256964291	0.194313258	0.097023634	0.077423187	0.093879773	0.033676371	0.937318069	0.997412515	Bacteria.Proteobacteria.Gammaproteobacteria.Enterobacteriales.Enterobacteriaceae.Citrobacter	TSGA10
179897	ENSG00000135951	rs2516832	0.009964543	0.006320062	0.531061226	0.975669704	-0.721812653	0.514316189	-0.071302867	0.002274393	0.271999989	0.182327078	0.113232085	0.074292402	0.031248774	0.007562268	0.99830237	0.997282036	Bacteria.Firmicutes.Clostridia.Clostridiales.Clostridiaceae.1.Clostridium.sensu.stricto.1	TSGA10
179898	ENSG00000135951	rs2516832	0.008908541	0.001543552	0.770187628	0.459592259	-0.658964149	0.566776285	0.040615913	-0.077015901	0.244473467	0.171552691	0.13846326	0.103533391	0.019574108	0.001560795	0.741042687	0.921307549	Bacteria.Firmicutes.Bacilli.Lactobacillales.Streptococcaceae.Streptococcus	TSGA10
179899	ENSG00000135951	rs2516832	0.010269377	0.00223161	0.730511212	0.79451704	-0.588945555	0.493793353	-0.037986809	0.019739285	0.222880265	0.155191876	0.109817301	0.075483242	0.021252974	0.001699416	0.901253593	0.998318077	Bacteria.Firmicutes.Clostridia.Clostridiales.Lachnospiraceae..Eubacterium..hallii.group	TSGA10
179900	ENSG00000135951	rs2516832	0.17006074	0.032697903	0.482724419	0.752532857	-0.437732748	0.444620143	-0.083036942	0.024308061	0.315561153	0.203795251	0.11762997	0.076774127	0.225807948	0.029863123	0.95413084	0.931534808	Bacteria.Proteobacteria.Betaproteobacteria	TSGA10
179901	ENSG00000135951	rs2516832	0.006694623	0.001341887	0.892479353	0.670191598	-0.599137143	0.495687933	0.014162725	-0.029907748	0.213973174	0.147991355	0.104375592	0.069911074	0.012478141	0.001042419	0.998880039	0.97913007	Bacteria.Proteobacteria.Deltaproteobacteria.Desulfovibrionales.Desulfovibrionaceae.Bilophila	TSGA10
179902	ENSG00000135951	rs2516832	0.023103927	0.074253268	0.592002566	0.836314189	-0.718721595	0.42811022	-0.063867714	-0.017538095	0.309003562	0.23602832	0.118589852	0.084550214	0.16360624	0.12136059	0.998986731	0.998377846	Bacteria.Firmicutes.Clostridia.Clostridiales.Family.XI.Anaerococcus	TSGA10
179903	ENSG00000135951	rs2516832	0.020926249	0.005158463	0.727258889	0.60219198	-0.679494656	0.576825024	-0.045627795	0.046195807	0.287190735	0.199357635	0.130268323	0.088198415	0.062739811	0.008018964	0.988646549	0.974399914	Bacteria.Firmicutes.Clostridia.Clostridiales.Ruminococcaceae.Ruminococcus.1	TSGA10
179904	ENSG00000135951	rs2516832	0.007010313	0.000149197	0.549324643	0.060989188	-0.775321592	0.792268017	-0.083314437	0.1769874	0.278556753	0.196820724	0.138426639	0.092851655	0.036102192	0.000649078	0.985604346	0.973105641	Bacteria.Firmicutes.Clostridia.Clostridiales.Ruminococcaceae.Ruminiclostridium.9	TSGA10
179905	ENSG00000135951	rs2516832	0.030320342	0.00057703	0.987872505	0.193276864	-0.562312757	0.601594645	-0.001866357	0.106740299	0.254030966	0.166309049	0.122321164	0.081211268	0.061786111	0.001233926	0.948662591	0.924960833	Bacteria.Firmicutes.Clostridia.Clostridiales.Ruminococcaceae.Ruminococcus.2	TSGA10
179906	ENSG00000135951	rs2516832	0.01139358	0.002952072	0.906877608	0.346292112	-0.600253093	0.481501985	0.010900209	-0.060553946	0.230577271	0.155959484	0.092824696	0.063836064	0.020101875	0.002014385	0.856012412	0.8806471	Bacteria.Fusobacteria.Fusobacteriia.Fusobacteriales.Fusobacteriaceae.Fusobacterium	TSGA10
179907	ENSG00000135951	rs2516832	0.004240663	0.000767039	0.179504339	0.279170028	-0.626662698	0.515338424	0.146297641	-0.08168799	0.21154038	0.146059649	0.107834781	0.074863446	0.008668427	0.000821654	0.938886721	0.921764212	Bacteria.Firmicutes.Clostridia.Clostridiales.Lachnospiraceae.Coprococcus.1	TSGA10
179908	ENSG00000135951	rs2516832	0.154206256	0.023111688	0.70411401	0.827254474	-0.48662264	0.492371201	-0.065797869	-0.024749719	0.337609561	0.211700049	0.172505949	0.11296493	0.199243319	0.021380108	0.947972896	0.979665691	Bacteria.Actinobacteria	TSGA10
179909	ENSG00000135951	rs2516832	0.07756419	0.058671901	0.857980542	0.615661516	-0.570250105	0.42600867	0.024570773	-0.050060806	0.318052551	0.221421351	0.136772939	0.099248606	0.145878112	0.060760056	0.963485106	0.975753363	Bacteria.Firmicutes.Bacilli.Lactobacillales.Carnobacteriaceae.Granulicatella	TSGA10
179910	ENSG00000135951	rs2516832	0.009781918	0.001530055	0.42140983	0.434363902	-0.580700448	0.490499812	0.102221024	-0.068728455	0.218255903	0.148336199	0.126351465	0.087380291	0.02100633	0.00171397	0.813173669	0.968614954	Bacteria.Firmicutes.Clostridia.Clostridiales.Peptostreptococcaceae.Intestinibacter	TSGA10
179911	ENSG00000135951	rs2516832	0.060157265	0.006605934	0.543456273	0.910368087	-0.50095221	0.479965332	0.064852768	-0.007945612	0.26194004	0.17111792	0.106183753	0.070310837	0.085326185	0.007628474	0.999305535	0.994727898	Bacteria.Proteobacteria.Gammaproteobacteria.Pseudomonadales.Pseudomonadaceae.Pseudomonas	TSGA10
179912	ENSG00000135951	rs2516832	0.859816654	0.339686305	0.384520919	0.851182401	-0.106728101	0.416611043	-0.121038086	0.019305724	0.601967241	0.433180806	0.13826307	0.102500714	0.833185708	0.579979688	0.881665156	0.99665811	Bacteria.Proteobacteria	TSGA10
179913	ENSG00000135951	rs2516832	0.496095877	0.232356823	0.334673383	0.418575349	-0.276952258	0.320793411	0.139527258	-0.074787244	0.4046426	0.266132497	0.143568673	0.091876855	0.485581293	0.182976639	0.984987993	0.971423926	Bacteria.Proteobacteria.Deltaproteobacteria.Desulfovibrionales.Desulfovibrionaceae.Desulfovibrio	TSGA10
179914	ENSG00000135951	rs2516832	0.0113257	0.002901794	0.900491244	0.343153264	-0.599927961	0.481721052	0.011659738	-0.060988881	0.230252212	0.155735337	0.092889398	0.063874785	0.020062965	0.001927563	0.869775275	0.873225638	Bacteria.Fusobacteria.Fusobacteriia.Fusobacteriales	TSGA10
179915	ENSG00000135951	rs2516832	0.1019617	0.012445672	0.808782739	0.541731795	-0.564434129	0.589714232	0.029678041	0.050240872	0.34032761	0.22949066	0.122147302	0.081907928	0.151806046	0.016048741	0.936546966	0.926870238	Bacteria.Firmicutes.Clostridia.Clostridiales.Lachnospiraceae.Lachnospiraceae.UCG.010	TSGA10
179916	ENSG00000135951	rs2516832	0.5280065	0.176033988	0.681287992	0.930666915	-0.377925418	0.54174144	-0.047448491	-0.00662729	0.595712014	0.396086203	0.11501828	0.075880524	0.839058897	0.430698142	0.99911693	0.997690506	Bacteria.Bacteroidetes.Bacteroidia.Bacteroidales.Bacteroidaceae.Bacteroides	TSGA10
179917	ENSG00000135951	rs2516832	0.007149809	0.002922357	0.937902212	0.863396684	-0.617281115	0.48920339	-0.007425811	-0.012276676	0.222348296	0.158277312	0.094954087	0.07107669	0.019936985	0.003624152	0.998970432	0.998994847	Bacteria.Firmicutes.Erysipelotrichia.Erysipelotrichales.Erysipelotrichaceae.Erysipelatoclostridium	TSGA10
179918	ENSG00000135951	rs2516832	0.009932348	0.002641463	0.802081363	0.797227378	-0.571111108	0.472308489	-0.026321796	-0.018649398	0.215113103	0.151133992	0.104590267	0.072290931	0.01550634	0.001788067	0.897964764	0.981983734	Bacteria.Proteobacteria.Gammaproteobacteria.Pasteurellales.Pasteurellaceae.Haemophilus	TSGA10
179919	ENSG00000135951	rs2516832	0.030322383	0.013051123	0.94425226	0.793033241	-0.599370388	0.474845072	0.006220117	-0.015973706	0.270775617	0.186105655	0.088614428	0.060635394	0.086960344	0.019992708	0.999614985	0.99936283	Bacteria.Firmicutes.Clostridia.Clostridiales.Lachnospiraceae.Tyzzerella.4	TSGA10
179920	ENSG00000135951	rs2516832	0.087487998	0.064592067	0.170280825	0.063051726	-0.426915259	0.323068829	0.24828596	-0.229377863	0.246123836	0.171890948	0.179082694	0.121317281	0.118666922	0.046136339	0.762581743	0.994989321	Bacteria.Actinobacteria.Coriobacteriia.Coriobacteriales	TSGA10
179921	ENSG00000135951	rs2516832	0.013883499	0.001991218	0.988268023	0.576530236	-0.577521089	0.488258892	-0.001452147	0.034862176	0.228477925	0.151641172	0.098382622	0.062115621	0.020431217	0.002005188	0.99994518	0.999865593	Bacteria.Bacteroidetes.Bacteroidia.Bacteroidales.Prevotellaceae	TSGA10
179922	ENSG00000135951	rs2516832	0.046544634	0.054206012	0.768648961	0.441543345	-0.54900687	0.390156423	0.030809945	-0.057857321	0.270642856	0.199047393	0.104314529	0.074726201	0.121823037	0.051162419	0.999814869	0.922875354	Bacteria.Actinobacteria.Actinobacteria.Corynebacteriales.Corynebacteriaceae	TSGA10
179923	ENSG00000135951	rs2516832	0.019224528	0.00236456	0.793835546	0.743115613	-0.580489093	0.521578221	0.026816184	0.022739814	0.241870984	0.164929871	0.102198443	0.069095144	0.029173843	0.002332351	0.998409995	0.996467843	Bacteria.Verrucomicrobia	TSGA10
179924	ENSG00000135951	rs2516832	0.925695829	0.249779204	0.136094537	0.459707923	-0.038684182	0.285291396	0.24653319	-0.072985447	0.413210833	0.245705597	0.163385041	0.098140596	0.539005526	0.183128865	0.940017368	0.924350218	Bacteria.Firmicutes.Clostridia.Clostridiales.Ruminococcaceae.Ruminiclostridium.6	TSGA10
179925	ENSG00000135951	rs2516832	0.005527797	0.000219744	0.876415313	0.157017692	-0.635786087	0.604155074	-0.016064024	0.101672073	0.221618193	0.15448119	0.102895641	0.071026966	0.015610246	0.0002932	0.999989953	0.96642863	Bacteria.Firmicutes.Clostridia.Clostridiales.Christensenellaceae	TSGA10
179926	ENSG00000135951	rs2516832	0.019290239	0.002945292	0.968922456	0.603076423	-0.620003346	0.552584669	0.005585825	-0.053353702	0.258481926	0.178937908	0.142831277	0.102113666	0.040501602	0.003093917	0.713994451	0.910444892	Bacteria.Firmicutes.Bacilli.Lactobacillales	TSGA10
179927	ENSG00000135951	rs2516832	0.00946102	0.000872106	0.783646745	0.687094631	-0.586901099	0.52963849	0.024350391	0.024551764	0.219559454	0.151859272	0.088324931	0.060684604	0.020546925	0.001050793	0.84937825	0.984646024	Bacteria.Firmicutes.Negativicutes.Selenomonadales.Acidaminococcaceae.Phascolarctobacterium	TSGA10
179928	ENSG00000135976	rs10199493	0.05473048	0.021787575	0.18786441	0.289999678	-0.598137344	0.448153679	0.15744891	-0.082254337	0.305836117	0.190725541	0.118319664	0.077111975	0.128647893	0.030517633	0.799329462	0.873324434	Bacteria.Firmicutes.Clostridia.Clostridiales.Lachnospiraceae..Eubacterium..xylanophilum.group	ANKRD36
179929	ENSG00000135976	rs10199493	0.000291917	0.000909672	0.384383993	0.793068697	-1.066202466	0.63225706	-0.1029308	0.019997473	0.278688883	0.181981007	0.117544872	0.07592273	0.006082111	0.003696679	0.997152221	0.990360691	Bacteria.Firmicutes.Clostridia.Clostridiales.Family.XI	ANKRD36
179930	ENSG00000135976	rs10199493	0.000275698	0.000419053	0.75825538	0.73430962	-0.957263077	0.654746371	0.028891731	-0.022010554	0.249093603	0.176197397	0.093484972	0.064578128	0.003327259	0.001619796	0.949083102	0.91465847	Bacteria.Firmicutes.Negativicutes.Selenomonadales.Veillonellaceae	ANKRD36
179931	ENSG00000135976	rs10199493	3.07E-05	2.25E-05	0.292642332	0.444480212	-1.034972202	0.667653575	-0.08101411	0.039184579	0.231186229	0.146305809	0.076369968	0.05093767	0.001264557	0.00031367	0.999586829	0.996426659	Bacteria.Firmicutes.Negativicutes.Selenomonadales.Veillonellaceae.Megasphaera	ANKRD36
179932	ENSG00000135976	rs10199493	0.002878785	0.002425107	0.485468245	0.896975698	-1.149386789	0.671269363	-0.099922196	0.010623256	0.371259495	0.212836151	0.142444344	0.081728419	0.030804281	0.008136752	0.99946547	0.972078348	Bacteria.Firmicutes.Erysipelotrichia.Erysipelotrichales.Erysipelotrichaceae..Clostridium..innocuum.group	ANKRD36
179933	ENSG00000135976	rs10199493	3.70E-05	1.08E-05	0.568846866	0.526969493	-0.956153571	0.646446399	-0.058628305	0.041538162	0.216104809	0.135677184	0.102385852	0.065310575	0.000305928	2.22E-05	0.719851693	0.869357444	Bacteria.Firmicutes.Clostridia.Clostridiales.Peptostreptococcaceae	ANKRD36
179934	ENSG00000135976	rs10199493	3.42E-05	5.34E-06	0.683237159	0.392593932	-0.934955439	0.645613807	-0.042401471	0.053848493	0.21024019	0.130329778	0.103453962	0.062573526	0.00034859	1.71E-05	0.814823392	0.906418779	Bacteria.Firmicutes.Clostridia.Clostridiales.Lachnospiraceae.Lachnospira	ANKRD36
179935	ENSG00000135976	rs10199493	0.002436745	0.001079218	0.710852784	0.771040351	-1.003064973	0.655374314	-0.065696081	0.031556048	0.318199498	0.191644936	0.176453972	0.107989867	0.037298137	0.007988886	0.955098408	0.991878998	Bacteria.Firmicutes.Clostridia.Clostridiales.Ruminococcaceae.Anaerotruncus	ANKRD36
179936	ENSG00000135976	rs10199493	0.012900141	0.019863915	0.452446875	0.21807597	-0.738555769	0.440653735	0.093522834	-0.098607022	0.288956253	0.184611862	0.123737068	0.079296817	0.056527162	0.028164635	0.988161388	0.950695192	Bacteria.Firmicutes.Bacilli.Lactobacillales.Carnobacteriaceae	ANKRD36
179937	ENSG00000135976	rs10199493	0.001092613	0.01115514	0.379357908	0.878800974	-1.104125655	0.606538711	0.097213359	-0.011508859	0.323243182	0.2322776	0.109842905	0.075181196	0.081258648	0.094703048	0.99967607	0.999141757	Bacteria.Firmicutes.Negativicutes.Selenomonadales	ANKRD36
179938	ENSG00000135976	rs10199493	0.000177234	8.90E-05	0.129919698	0.069485592	-0.818529867	0.538230278	0.150123675	-0.114767503	0.205938503	0.128898159	0.097892748	0.062195645	0.001261662	0.000137637	0.999417824	0.941474691	Bacteria.Firmicutes.Clostridia.Clostridiales.Christensenellaceae.Christensenellaceae.R.7.group	ANKRD36
179939	ENSG00000135976	rs10199493	1.91E-05	1.07E-05	0.235443508	0.314754972	-0.934634499	0.623899374	0.086115743	-0.046839416	0.202834147	0.130891182	0.071920482	0.046237881	0.000191273	2.73E-05	0.625376952	0.828718726	Bacteria.Proteobacteria.Betaproteobacteria.Burkholderiales.Alcaligenaceae.Sutterella	ANKRD36
179940	ENSG00000135976	rs10199493	8.45E-06	1.59E-06	0.090888637	0.062276297	-1.10536057	0.7533651	0.215263279	-0.147449767	0.228826198	0.142868209	0.12545897	0.077749694	0.000215922	1.65E-05	0.527202518	0.982679299	Bacteria.Firmicutes.Bacilli	ANKRD36
179941	ENSG00000135976	rs10199493	0.003408773	0.012082992	0.903637841	0.291303719	-0.905426381	0.467289231	-0.016219469	0.08625634	0.298024138	0.18105348	0.133456894	0.081084535	0.041536186	0.031944484	0.997570438	0.969568167	Bacteria.Firmicutes.Clostridia.Clostridiales.Lachnospiraceae.Lachnospiraceae.UCG.008	ANKRD36
179942	ENSG00000135976	rs10199493	6.06E-05	1.69E-05	0.782999951	0.762013408	-0.892791785	0.603599904	-0.027527462	0.01887451	0.20831694	0.130012928	0.099543568	0.062068126	0.000391681	3.18E-05	0.998880039	0.987349791	Bacteria.Proteobacteria.Deltaproteobacteria.Desulfovibrionales.Desulfovibrionaceae.Bilophila	ANKRD36
179943	ENSG00000135976	rs10199493	1.53E-05	5.65E-06	0.330082432	0.089378355	-0.896754339	0.592578957	-0.148883691	0.163686962	0.192027922	0.11998591	0.151737954	0.094942723	9.82E-05	1.28E-05	0.946830748	0.956901174	Bacteria.Firmicutes.Clostridia.Clostridiales.Ruminococcaceae.Ruminiclostridium.5	ANKRD36
179944	ENSG00000135976	rs10199493	7.57E-05	6.89E-05	0.574839432	0.737268872	-0.963246444	0.631312255	-0.052744448	0.020361211	0.228149109	0.148573874	0.093561112	0.060438779	0.000961048	0.0002608	0.999305535	0.994727898	Bacteria.Proteobacteria.Gammaproteobacteria.Pseudomonadales.Pseudomonadaceae.Pseudomonas	ANKRD36
179945	ENSG00000135976	rs10199493	0.000177499	2.51E-05	0.895477507	0.823680323	-0.883552294	0.613269081	0.010890058	0.011315965	0.222322618	0.135292793	0.082573189	0.050585034	0.001102003	6.53E-05	0.99894297	0.998882343	Bacteria.Verrucomicrobia.Verrucomicrobiae.Verrucomicrobiales.Verrucomicrobiaceae.Akkermansia	ANKRD36
179946	ENSG00000135976	rs10199493	0.083993788	0.026758672	0.764991347	0.850099262	-0.783690611	0.563647752	0.055350664	-0.019562356	0.44668572	0.248778314	0.184398071	0.10310367	0.24570973	0.049073338	0.998929462	0.998920199	Bacteria.Firmicutes.Clostridia.Clostridiales.Lachnospiraceae..Eubacterium..ventriosum.group	ANKRD36
179947	ENSG00000135976	rs10199493	0.025717166	0.014746421	0.343537693	0.421550454	-0.694683689	0.494382076	0.11208782	-0.060226195	0.304411334	0.197409626	0.117485844	0.074465938	0.083000804	0.024310661	0.81819238	0.905927589	Bacteria.Firmicutes.Clostridia.Clostridiales.Ruminococcaceae.Ruminococcaceae.UCG.014	ANKRD36
179948	ENSG00000135976	rs10199493	0.02820776	0.017588404	0.971672982	0.687940635	-0.914570032	0.558221527	0.005162412	-0.032837941	0.407604641	0.229219642	0.144828336	0.081398158	0.117531285	0.034609101	0.9976522	0.972084875	Bacteria.Bacteroidetes.Bacteroidia.Bacteroidales.Prevotellaceae.Prevotella.7	ANKRD36
179949	ENSG00000135976	rs10199493	0.260696196	0.055107227	0.113858602	0.33338481	-0.413449832	0.426751598	-0.170990063	0.061727322	0.364439409	0.218552777	0.106713466	0.063344961	0.341698997	0.066295889	0.714601225	0.995251343	Bacteria.Proteobacteria.Gammaproteobacteria	ANKRD36
179950	ENSG00000135976	rs10199493	0.000709316	0.000272529	0.091875184	0.141094729	-1.628449735	0.964972053	-0.267794253	0.1302745	0.458346852	0.250872754	0.156561311	0.087456439	0.018478579	0.002951076	0.999437234	0.98110946	Bacteria.Proteobacteria.Betaproteobacteria.Neisseriales.Neisseriaceae	ANKRD36
179951	ENSG00000135976	rs10199493	0.003125974	0.000626439	0.487744352	0.679844968	-0.794341753	0.568964545	0.083143859	-0.029651275	0.258927883	0.158408607	0.11914893	0.071533348	0.015456169	0.001438118	0.852444895	0.99827201	Bacteria.Firmicutes.Clostridia.Clostridiales.Ruminococcaceae..Eubacterium..coprostanoligenes.group	ANKRD36
179952	ENSG00000135976	rs10199493	0.004210129	0.01010213	0.929421098	0.715398516	-0.919254732	0.544234635	-0.010702658	-0.029198934	0.310045435	0.205481074	0.120373604	0.079738281	0.038445257	0.025124681	0.84829328	0.896476225	Bacteria.Firmicutes.Erysipelotrichia.Erysipelotrichales.Erysipelotrichaceae.Faecalitalea	ANKRD36
179953	ENSG00000135976	rs10199493	0.000168475	6.17E-05	0.506453223	0.51004987	-1.012471633	0.679081034	-0.094864906	0.061511007	0.253778543	0.158656362	0.142010074	0.09286708	0.001501403	0.000175659	0.802104382	0.811441833	Bacteria.Firmicutes.Clostridia.Clostridiales.Ruminococcaceae.Butyricicoccus	ANKRD36
179954	ENSG00000135976	rs10199493	5.93E-06	1.02E-06	0.782645199	0.721186641	-0.989458526	0.686345938	-0.033256488	-0.026273605	0.200878843	0.12735566	0.120059171	0.073307722	5.91E-05	4.02E-06	0.744441666	0.986229865	Bacteria.Firmicutes.Negativicutes.Selenomonadales.Veillonellaceae.Veillonella	ANKRD36
179955	ENSG00000135976	rs10199493	0.000844923	0.000321774	0.66996257	0.643345212	-0.993287998	0.671385337	-0.061149342	0.042149134	0.283980947	0.176849109	0.142834529	0.090611347	0.009645739	0.001236543	0.999550585	0.968543565	Bacteria.Firmicutes.Clostridia.Clostridiales.Lachnospiraceae.Lachnospiraceae.ND3007.group	ANKRD36
179956	ENSG00000135976	rs10199493	0.000281442	4.81E-05	0.941641691	0.626861162	-0.910646193	0.656357563	-0.009833869	0.043575811	0.237346254	0.150857835	0.133819732	0.089215283	0.00325897	0.000277535	0.898573745	0.994506574	Bacteria.Firmicutes.Clostridia.Clostridiales.Family.XIII	ANKRD36
179957	ENSG00000135976	rs10199493	6.44E-05	1.61E-05	0.766592188	0.901716953	-0.893506224	0.608313212	0.037783703	-0.009761275	0.209334645	0.130684699	0.126764595	0.078739931	0.000448015	3.30E-05	0.829457602	0.982392657	Bacteria.Actinobacteria.Actinobacteria.Bifidobacteriales.Bifidobacteriaceae.Bifidobacterium	ANKRD36
179958	ENSG00000135976	rs10199493	0.000236063	0.002139377	0.49457774	0.666735435	-0.986750502	0.530833141	-0.072338265	-0.029296211	0.253696237	0.166096572	0.10531744	0.067725521	0.003845646	0.004555729	0.974318327	0.997803387	Bacteria.Actinobacteria.Actinobacteria.Micrococcales	ANKRD36
179959	ENSG00000135976	rs10199493	0.004138875	0.001834917	0.730492188	0.679168849	-0.84022732	0.565131554	0.03955939	-0.030132562	0.282822793	0.174051256	0.114355119	0.072532031	0.018162557	0.00294285	0.910211633	0.934146702	Bacteria.Firmicutes.Clostridia.Clostridiales.Ruminococcaceae.Ruminococcus.2	ANKRD36
179960	ENSG00000135976	rs10199493	2.99E-05	6.39E-06	0.820440752	0.689101671	-0.907842019	0.617912454	-0.016186391	0.018531104	0.202465798	0.125959853	0.071029006	0.046115875	0.000240086	1.82E-05	0.744913221	0.988943773	Bacteria.Firmicutes.Negativicutes.Selenomonadales.Acidaminococcaceae	ANKRD36
179961	ENSG00000135976	rs10199493	2.91E-05	7.25E-06	0.93940562	0.90709675	-0.907045329	0.612976922	-0.006270769	0.006192965	0.201929558	0.125825333	0.082178056	0.052863428	0.000202484	1.59E-05	0.997501135	0.99835739	Bacteria.Firmicutes.Clostridia.Clostridiales.Ruminococcaceae.Ruminococcaceae.UCG.002	ANKRD36
179962	ENSG00000135976	rs10199493	6.45E-05	1.62E-05	0.765744274	0.900255729	-0.893423585	0.608238802	0.037924216	-0.009906325	0.209333653	0.130680267	0.126761358	0.078733178	0.000447343	3.30E-05	0.828787844	0.983021556	Bacteria.Actinobacteria.Actinobacteria.Bifidobacteriales.Bifidobacteriaceae	ANKRD36
179963	ENSG00000135976	rs10199493	1.05E-05	2.14E-06	0.256665864	0.156389668	-0.968382817	0.671437468	0.145512781	-0.110715609	0.202979623	0.129235559	0.127172187	0.077225784	0.000126951	7.94E-06	0.589772975	0.955303348	Bacteria.Firmicutes.Bacilli.Lactobacillales.Streptococcaceae	ANKRD36
179964	ENSG00000135976	rs10199493	6.19E-05	4.35E-05	0.769908827	0.851763985	-0.92722154	0.620925692	-0.027409915	0.011741744	0.216674621	0.141785143	0.093326259	0.062588486	0.000575832	0.000124524	0.999550314	0.996901429	Bacteria.Proteobacteria.Gammaproteobacteria.Pseudomonadales	ANKRD36
179965	ENSG00000135976	rs10199493	8.44E-06	3.36E-05	0.373089367	0.786765258	-0.971774859	0.565348999	-0.070515259	-0.012970885	0.201155288	0.126990285	0.078630546	0.04775453	0.000185178	0.000159966	0.937318069	0.997412515	Bacteria.Proteobacteria.Gammaproteobacteria.Enterobacteriales.Enterobacteriaceae.Citrobacter	ANKRD36
179966	ENSG00000135976	rs10199493	1.77E-05	6.45E-06	0.144727159	0.131852656	-1.106724405	0.753087408	-0.12221241	0.087300952	0.239046205	0.15358902	0.082805595	0.057218749	0.000335707	4.08E-05	0.99830237	0.993631935	Bacteria.Firmicutes.Clostridia.Clostridiales.Clostridiaceae.1.Clostridium.sensu.stricto.1	ANKRD36
179967	ENSG00000135976	rs10199493	0.00113123	0.001194896	0.943682826	0.368190211	-0.964269141	0.565798643	0.006769572	0.052708803	0.283224155	0.167051034	0.095465419	0.058172428	0.008769395	0.002884626	0.990377206	0.894926457	Bacteria.Proteobacteria.Betaproteobacteria.Burkholderiales	ANKRD36
179968	ENSG00000135976	rs10199493	0.021295995	0.005407241	0.853503263	0.996950461	-0.847004636	0.601864165	0.026595935	0.000325726	0.359060474	0.209221195	0.14347083	0.084900885	0.08936929	0.011156396	0.998768023	0.999934415	Bacteria.Firmicutes.Clostridia.Clostridiales.Ruminococcaceae.Ruminococcaceae.NK4A214.group	ANKRD36
179969	ENSG00000135976	rs10199493	3.85E-05	1.77E-05	0.14294556	0.226166479	-1.172647195	0.751289725	-0.142007166	0.072259299	0.265682352	0.162308166	0.095783839	0.059146467	0.000551001	9.85E-05	0.785679366	0.726258301	Bacteria.Firmicutes.Clostridia.Clostridiales.Lachnospiraceae.Tyzzerella	ANKRD36
179970	ENSG00000135976	rs10199493	0.000621107	0.000288857	0.503548979	0.495695309	-1.048938508	0.70671888	-0.10134851	0.068010067	0.291824233	0.184572282	0.150681369	0.099273821	0.009419267	0.001719803	0.910053116	0.978883571	Bacteria.Firmicutes.Clostridia.Clostridiales.Family.XIII.Family.XIII.AD3011.group	ANKRD36
179971	ENSG00000135976	rs10199493	3.43E-05	7.99E-06	0.909160101	0.976584869	-0.915892096	0.61631782	0.012258905	-0.001969156	0.205993806	0.12719351	0.107030382	0.066836691	0.000260909	2.10E-05	0.998170326	0.999513539	Bacteria.Firmicutes.Clostridia.Clostridiales.Lachnospiraceae.Dorea	ANKRD36
179972	ENSG00000135976	rs10199493	1.44E-05	5.79E-06	0.128010174	0.14214289	-1.107250921	0.742392889	-0.126013168	0.082398363	0.236256054	0.150522238	0.081754466	0.055464241	0.000256131	3.51E-05	0.995652601	0.976854668	Bacteria.Firmicutes.Clostridia.Clostridiales.Clostridiaceae.1	ANKRD36
179973	ENSG00000135976	rs10199493	0.0001244	7.23E-05	0.856885066	0.82875441	-0.890966246	0.599000732	-0.019948955	0.015559694	0.218455015	0.141436123	0.110186261	0.071651184	0.000880709	0.00015462	0.922061391	0.921755866	Bacteria.Firmicutes.Clostridia.Clostridiales.Lachnospiraceaencultured	ANKRD36
179974	ENSG00000135976	rs10199493	0.000179745	6.15E-05	0.465538073	0.337819657	-0.846635961	0.570401821	-0.071488946	0.059240497	0.213232897	0.133235936	0.097394131	0.061357411	0.000846286	9.86E-05	0.972085394	0.950708623	Bacteria.Proteobacteria.Deltaproteobacteria.Desulfovibrionales.Desulfovibrionaceae	ANKRD36
179975	ENSG00000135976	rs10199493	0.000214732	7.18E-05	0.495077041	0.359174738	-0.846708922	0.570301753	-0.068279795	0.057435802	0.216122141	0.13459711	0.099524219	0.062201953	0.001124595	0.00011519	0.90090992	0.939697157	Bacteria.Proteobacteria.Deltaproteobacteria	ANKRD36
179976	ENSG00000135976	rs10199493	0.001989248	0.014990837	0.364141171	0.725103171	-1.229634996	0.562904163	0.093653005	0.02131498	0.381855289	0.225345662	0.102485907	0.060357126	0.061470528	0.075334289	0.809905731	0.90722469	Bacteria.Firmicutes.Clostridia.Clostridiales.Lachnospiraceae..Eubacterium..rectale.group	ANKRD36
179977	ENSG00000135976	rs10199493	0.003933793	0.000582759	0.121380972	0.26037364	-0.703723488	0.526008479	-0.130141769	0.057234751	0.235472648	0.145536999	0.082934505	0.050415678	0.018444208	0.00136182	0.998302481	0.99762474	Bacteria.Proteobacteria.Gammaproteobacteria.Enterobacteriales.Enterobacteriaceae.Escherichia.Shigella	ANKRD36
179978	ENSG00000135976	rs10199493	4.19E-05	3.35E-05	0.921605314	0.92139811	-0.913931619	0.602529936	-0.008668568	-0.00597769	0.208199512	0.1353226	0.087748396	0.060349691	0.000808327	0.000140918	0.838620535	0.996716587	Bacteria.Bacteroidetes.Bacteroidia.Bacteroidales.Porphyromonadaceae.Odoribacter	ANKRD36
179979	ENSG00000135976	rs10199493	0.000115731	0.000118722	0.430407259	0.48432684	-1.023867662	0.685789772	0.095457377	-0.056785209	0.249753265	0.167588978	0.12031937	0.080738192	0.001364447	0.000334591	0.999513786	0.954458222	Bacteria.Firmicutes.Erysipelotrichia.Erysipelotrichales.Erysipelotrichaceae	ANKRD36
179980	ENSG00000135976	rs10199493	0.000644997	0.003109186	0.221346788	0.61141245	-1.254302491	0.694531149	-0.159171995	0.041968281	0.350105684	0.226257253	0.128923078	0.082211993	0.025271183	0.018930542	0.998986731	0.998377846	Bacteria.Firmicutes.Clostridia.Clostridiales.Family.XI.Anaerococcus	ANKRD36
179981	ENSG00000135976	rs10199493	0.000576915	0.000757599	0.620400644	0.365093421	-0.839450594	0.531289946	0.061774827	-0.076844581	0.232059622	0.150414418	0.124138716	0.084260375	0.003451303	0.001293323	0.998173674	0.991886968	Bacteria.Firmicutes.Bacilli.Bacillales	ANKRD36
179982	ENSG00000135976	rs10199493	0.042410647	0.158910525	0.277302201	0.725736766	-1.89902276	0.816657019	0.166149614	-0.03359395	0.917590872	0.57315048	0.151672877	0.095356444	0.999415694	0.73138638	0.990344402	0.969266998	Bacteria.Firmicutes	ANKRD36
179983	ENSG00000135976	rs10199493	4.00E-05	0.000278022	0.998936235	0.285709753	-0.882758702	0.507994625	-0.000120961	-0.061610341	0.200488817	0.132274373	0.09038433	0.057242484	0.000764488	0.000797293	0.974551998	0.906546295	Bacteria.Firmicutes.Clostridia.Clostridiales.Ruminococcaceae.Ruminococcaceae.UCG.003	ANKRD36
179984	ENSG00000135976	rs10199493	0.001454543	0.007260441	0.925876464	0.29805401	-0.952485263	0.479553448	-0.010400668	-0.070031381	0.286616291	0.173086477	0.111367822	0.066767063	0.034726255	0.025533006	0.996483139	0.865911567	Bacteria.Bacteroidetes.Bacteroidia.Bacteroidales.Porphyromonadaceae.Butyricimonas	ANKRD36
179985	ENSG00000135976	rs10199493	3.17E-05	1.06E-05	0.913401018	0.94474556	-0.907854423	0.613971957	-0.010168456	0.003970038	0.203205958	0.128736194	0.093145601	0.05706463	0.000224902	2.89E-05	0.996033175	0.972458844	Bacteria.Firmicutes.Clostridia.Clostridiales.Lachnospiraceae.Lachnospiraceae.NK4A136.group	ANKRD36
179986	ENSG00000135976	rs10199493	0.055650287	0.106200438	0.577848861	0.936790457	-1.290576956	0.605062222	0.067010062	0.005375348	0.662459472	0.369411824	0.119810207	0.067523279	0.730510865	0.410055099	0.998947111	0.995399427	Bacteria.Bacteroidetes	ANKRD36
179987	ENSG00000135976	rs10199493	0.001398449	0.000544774	0.881736608	0.85036646	-0.882619229	0.594473023	-0.013384477	0.010718365	0.264572596	0.163533398	0.089621026	0.056593404	0.0077516	0.001228512	0.999507593	0.935584968	Bacteria.Firmicutes.Clostridia.Clostridiales.Lachnospiraceae.Lachnoclostridium	ANKRD36
179988	ENSG00000135976	rs10199493	3.30E-05	8.44E-06	0.761859177	0.931624137	-0.904720588	0.612824113	0.036888646	-0.006859107	0.202986795	0.126856986	0.121225881	0.079637028	0.000247799	1.71E-05	0.998239218	0.997595048	Bacteria.Firmicutes.Clostridia.Clostridiales.Ruminococcaceae.Flavonifractor	ANKRD36
179989	ENSG00000135976	rs10199493	5.51E-05	1.01E-05	0.755685842	0.67385657	-0.925470329	0.629629754	0.043011716	-0.035579555	0.214586192	0.131633632	0.137660803	0.08416345	0.000641321	4.15E-05	0.740448844	0.939071862	Bacteria.Actinobacteria.Actinobacteria	ANKRD36
179990	ENSG00000135976	rs10199493	1.28E-05	2.81E-06	0.256530379	0.129767608	-0.94204041	0.637466661	-0.081776729	0.069690842	0.199631788	0.124411079	0.071448943	0.045425728	0.000111763	9.99E-06	0.969713172	0.897678123	Bacteria.Proteobacteria.Betaproteobacteria.Burkholderiales.Alcaligenaceae.Parasutterella	ANKRD36
179991	ENSG00000135976	rs10199493	0.000117956	0.000144714	0.411885829	0.458311166	-1.032327499	0.694984067	0.100483017	-0.062144647	0.252157629	0.172269838	0.121677803	0.083302862	0.001561895	0.000473905	0.993501001	0.921351073	Bacteria.Firmicutes.Erysipelotrichia.Erysipelotrichales	ANKRD36
179992	ENSG00000135976	rs10199493	0.01376483	0.088496887	0.401303674	0.06341461	-0.699445251	0.318284554	0.103648283	-0.153257999	0.276351271	0.184093296	0.122697358	0.08117216	0.061127397	0.08849554	0.998201428	0.99782309	Bacteria.Firmicutes.Bacilli.Bacillales.Staphylococcaceae.Staphylococcus	ANKRD36
179993	ENSG00000135976	rs10199493	0.004763739	0.053762814	0.366268762	0.906836548	-1.253870244	0.564806897	0.081849836	0.007053591	0.429178448	0.287602975	0.089970339	0.060040822	0.31000523	0.30139806	0.956359196	0.942918039	Bacteria.Firmicutes.Clostridia.Clostridiales.Ruminococcaceae	ANKRD36
179994	ENSG00000135976	rs10199493	0.002491655	0.003228444	0.902263727	0.262182842	-0.918162608	0.525618303	-0.012205314	0.06735639	0.291961182	0.171952451	0.099008578	0.059559093	0.018859323	0.005961183	0.972956229	0.870040319	Bacteria.Proteobacteria.Betaproteobacteria	ANKRD36
179995	ENSG00000135976	rs10199493	0.002985712	0.000675064	0.530666856	0.778109016	-0.802755994	0.575614845	0.072924873	-0.020907696	0.260340031	0.161309366	0.115696466	0.073894676	0.013290165	0.001313163	0.914565013	0.901530053	Bacteria.Firmicutes.Clostridia.Clostridiales.Ruminococcaceae.Ruminococcaceae.UCG.005	ANKRD36
179996	ENSG00000135976	rs10199493	7.97E-05	0.000160069	0.508313556	0.925840272	-0.985078429	0.602600151	0.067457012	-0.005976385	0.234141256	0.150474715	0.101426141	0.063962354	0.001263973	0.000583947	0.99514452	0.969189617	Bacteria.Firmicutes.Clostridia.Clostridiales.Ruminococcaceae.Subdoligranulum	ANKRD36
179997	ENSG00000135976	rs10199493	0.055656464	0.106207786	0.577881578	0.936766103	-1.290546123	0.605051075	0.067004783	0.005377468	0.662460842	0.369412939	0.119811098	0.067523842	0.729254747	0.4097274	0.998912436	0.995383189	Bacteria.Bacteroidetes.Bacteroidia.Bacteroidales	ANKRD36
179998	ENSG00000135976	rs10199493	0.000458722	0.000621624	0.336166521	0.162577322	-0.820370717	0.508860897	0.112384641	-0.105762112	0.222428952	0.141579958	0.116000242	0.074889637	0.005861105	0.001947982	0.964373737	0.992258538	Bacteria.Firmicutes.Clostridia.Clostridiales.Ruminococcaceae.Ruminiclostridium.9	ANKRD36
179999	ENSG00000135976	rs10199493	0.002606669	0.000614249	0.485654302	0.465089299	-0.800898301	0.550099622	-0.073521093	0.046924845	0.255912295	0.1528955	0.104853051	0.063864308	0.010464064	0.000975043	0.926526128	0.915747216	Bacteria.Firmicutes.Clostridia.Clostridiales.Lachnospiraceae.Roseburia	ANKRD36
180000	ENSG00000135976	rs10199493	1.88E-05	5.50E-06	0.381400496	0.158626548	-0.904245152	0.605060337	-0.07443334	0.075831509	0.196055125	0.12233209	0.084466924	0.053183644	0.000136899	1.39E-05	0.937508231	0.884647958	Bacteria.Firmicutes.Negativicutes.Selenomonadales.Veillonellaceae.Dialister	ANKRD36
180001	ENSG00000135976	rs10199493	0.000176892	8.68E-05	0.111803733	0.058808143	-0.815625277	0.536982218	0.159139637	-0.12033626	0.2051783	0.128382178	0.098741411	0.06258037	0.001245108	0.000135042	0.999989953	0.911237612	Bacteria.Firmicutes.Clostridia.Clostridiales.Christensenellaceae	ANKRD36
180002	ENSG00000135976	rs10199493	0.000160849	2.33E-05	0.915147694	0.809107096	-0.887020684	0.614873495	0.008813014	0.012255559	0.221576211	0.135046684	0.082397874	0.050528215	0.001012675	6.20E-05	0.998409995	0.996467843	Bacteria.Verrucomicrobia	ANKRD36
180003	ENSG00000135976	rs10199493	0.020447485	0.005071906	0.577190724	0.951991136	-0.758106459	0.581581385	0.078397578	-0.005744177	0.319160989	0.200585812	0.139927674	0.095045848	0.085337531	0.012025276	0.998330087	0.999834196	Bacteria.Actinobacteria.Coriobacteriia.Coriobacteriales.Coriobacteriaceae.Collinsella	ANKRD36
180004	ENSG00000135976	rs10199493	2.74E-05	1.16E-05	0.434276185	0.497936099	-0.967783391	0.643473271	0.095940696	-0.050616216	0.214646876	0.135614932	0.121954121	0.074271168	0.000372612	5.05E-05	0.997851323	0.977487446	Bacteria.Firmicutes.Clostridia.Clostridiales.Lachnospiraceae.Fusicatenibacter	ANKRD36
180005	ENSG00000135976	rs10199493	0.010239956	0.016933459	0.515812688	0.245165303	-0.76270158	0.451893043	0.079495801	-0.09220531	0.28851887	0.184424932	0.121677718	0.078632214	0.048318582	0.027079217	0.963485106	0.971945944	Bacteria.Firmicutes.Bacilli.Lactobacillales.Carnobacteriaceae.Granulicatella	ANKRD36
180006	ENSG00000135976	rs10199493	2.66E-05	7.68E-06	0.166386378	0.220557618	-0.898666607	0.603428795	-0.11114893	0.05981113	0.198959093	0.12425491	0.07942818	0.048360997	0.000223268	1.76E-05	0.675308748	0.873225638	Bacteria.Fusobacteria.Fusobacteriia.Fusobacteriales	ANKRD36
180007	ENSG00000135976	rs10199493	8.90E-05	3.00E-05	0.47351198	0.535281149	-1.006230825	0.661809705	0.113773209	-0.061169076	0.240983318	0.147612966	0.157819314	0.098148462	0.001705575	0.000177811	0.92756346	0.972299477	Bacteria.Actinobacteria	ANKRD36
180008	ENSG00000135976	rs10199493	0.000915146	0.000496465	0.983412119	0.924692649	-0.913932182	0.624897936	-0.003341016	0.010082569	0.263199374	0.17055595	0.160085024	0.106259498	0.007590874	0.001512533	0.967953535	0.990697166	Bacteria.Actinobacteria.Coriobacteriia.Coriobacteriales.Coriobacteriaceae	ANKRD36
180009	ENSG00000135976	rs10199493	7.75E-05	2.29E-05	0.347395422	0.609664925	-1.077435378	0.691981735	0.089798944	-0.030035131	0.255592144	0.151807837	0.094884501	0.058548133	0.000700821	6.70E-05	0.997528932	0.993985312	Bacteria.Bacteroidetes.Bacteroidia.Bacteroidales.Rikenellaceae.Alistipes	ANKRD36
180010	ENSG00000135976	rs10199493	0.004362032	0.001425507	0.542140707	0.543923206	-0.797474372	0.547671394	0.075379219	-0.044548387	0.270100712	0.164476769	0.123015884	0.073024103	0.015657858	0.001615695	0.943565085	0.918095151	Bacteria.Firmicutes.Clostridia.Clostridiales.Lachnospiraceae..Eubacterium..eligens.group	ANKRD36
180011	ENSG00000135976	rs10199493	0.000291544	0.000540867	0.687123296	0.570486404	-0.858225606	0.558448306	0.030851517	-0.030049486	0.224304343	0.153529183	0.076263093	0.052701042	0.002867333	0.001363197	0.998735039	0.999709092	Bacteria.Bacteroidetes.Bacteroidia.Bacteroidales.Prevotellaceae.Prevotella.9	ANKRD36
180012	ENSG00000135976	rs10199493	7.75E-05	2.30E-05	0.347472672	0.609844258	-1.077378491	0.691918268	0.089778418	-0.030011088	0.255593512	0.151815274	0.094878116	0.058530677	0.00070144	6.65E-05	0.997466038	0.994193156	Bacteria.Bacteroidetes.Bacteroidia.Bacteroidales.Rikenellaceae	ANKRD36
180013	ENSG00000135976	rs10199493	0.080985931	0.230624068	0.492782858	0.958207836	-1.4699772	0.640687232	0.098266723	-0.004801864	0.829490511	0.529527118	0.142471544	0.091286558	0.950535435	0.628546211	0.996576058	0.893504067	Bacteria.Firmicutes.Clostridia.Clostridiales	ANKRD36
180014	ENSG00000135976	rs10199493	0.119885097	0.023851547	0.039013207	0.121912622	-0.454885303	0.401538627	-0.192345216	0.084789801	0.288694504	0.173604656	0.091332636	0.054111928	0.177216582	0.022910574	0.932672331	0.965530807	Bacteria.Proteobacteria.Gammaproteobacteria.Enterobacteriales.Enterobacteriaceae	ANKRD36
180015	ENSG00000135976	rs10199493	2.46E-05	8.14E-06	0.550752741	0.36603644	-0.921565524	0.613017204	-0.050958427	0.047075896	0.20307387	0.12663934	0.084971743	0.051721168	0.000183726	1.89E-05	0.938970152	0.990835033	Bacteria.Bacteroidetes.Bacteroidia.Bacteroidales.Porphyromonadaceae.Parabacteroides	ANKRD36
180016	ENSG00000135976	rs10199493	0.003459706	0.000626108	0.751823271	0.994140373	-0.84176548	0.609297738	0.039523174	0.000570805	0.277536386	0.169630209	0.124459981	0.077429889	0.030701644	0.002568931	0.999274386	0.999563655	Bacteria.Firmicutes.Clostridia.Clostridiales.Ruminococcaceae.Ruminococcaceae.UCG.013	ANKRD36
180017	ENSG00000135976	rs10199493	0.04268254	0.017698276	0.204929204	0.191173081	-0.620571837	0.439551199	0.152657592	-0.093511223	0.300261515	0.180673311	0.119237948	0.070805964	0.09433003	0.018990335	0.974916192	0.944015052	Bacteria.Firmicutes.Clostridia.Clostridiales.Ruminococcaceae.Ruminococcus.1	ANKRD36
180018	ENSG00000135976	rs10199493	2.62E-05	7.60E-06	0.163121377	0.218467591	-0.899277436	0.603576978	-0.111933228	0.060034544	0.198896395	0.124212536	0.079363518	0.048319546	0.000219373	1.81E-05	0.660293676	0.8806471	Bacteria.Fusobacteria.Fusobacteriia.Fusobacteriales.Fusobacteriaceae.Fusobacterium	ANKRD36
180019	ENSG00000135976	rs10199493	1.47E-05	0.000380216	0.748216223	0.2239174	-0.913228046	0.486345993	-0.022043581	-0.055712432	0.195127907	0.129841461	0.068386745	0.045379227	0.000418909	0.001391065	0.933390197	0.926870238	Bacteria.Firmicutes.Clostridia.Clostridiales.Lachnospiraceae.Lachnospiraceae.UCG.010	ANKRD36
180020	ENSG00000135976	rs10199493	7.11E-05	1.25E-05	0.471918257	0.659982874	-0.87091727	0.601888534	-0.080903668	0.030070302	0.205401315	0.127403615	0.111819834	0.068042775	0.000558786	2.84E-05	0.871043417	0.988805384	Bacteria.Firmicutes.Clostridia.Clostridiales.Lachnospiraceae..Eubacterium..hallii.group	ANKRD36
180021	ENSG00000135976	rs10199493	0.000421128	0.000221148	0.712327769	0.629703809	-0.860355932	0.575029151	-0.036836927	0.02976902	0.231622791	0.147105153	0.099472466	0.061455115	0.002221642	0.000497348	0.904064668	0.996677764	Bacteria.Bacteroidetes.Bacteroidia.Bacteroidales.Porphyromonadaceae	ANKRD36
180022	ENSG00000135976	rs10199493	0.001162527	0.002415976	0.283577652	0.461814972	-1.240275869	0.751654067	0.148384117	-0.065524391	0.365234744	0.238227498	0.137250172	0.088524783	0.051860082	0.024913926	0.996108676	0.996850396	Bacteria.Firmicutes.Clostridia.Clostridiales.Lachnospiraceae..Ruminococcus..gnavus.group	ANKRD36
180023	ENSG00000135976	rs10199493	0.002772461	0.002034367	0.668666012	0.947917118	-1.055089633	0.630291997	-0.056639125	-0.005118886	0.339399132	0.196187471	0.131748365	0.078065604	0.032472743	0.007583933	0.999469974	0.997826072	Bacteria.Bacteroidetes.Bacteroidia.Bacteroidales.Porphyromonadaceae.Barnesiella	ANKRD36
180024	ENSG00000135976	rs10199493	7.42E-05	3.04E-05	0.363627196	0.36552803	-1.038411498	0.695490193	0.113418284	-0.070159266	0.245616645	0.155265096	0.12398161	0.077000102	0.001519237	0.000233673	0.998793879	0.998019463	Bacteria.Firmicutes.Clostridia.Clostridiales.Lachnospiraceae.Blautia	ANKRD36
180025	ENSG00000135976	rs10199493	0.000373499	0.000118828	0.856862079	0.849886437	-0.935107168	0.630420262	-0.018425457	0.012555576	0.24928736	0.154067822	0.101754831	0.066079368	0.002052461	0.000234275	0.850837831	0.997196001	Bacteria.Firmicutes.Clostridia.Clostridiales.Peptostreptococcaceae.Intestinibacter	ANKRD36
180026	ENSG00000135976	rs10199493	2.81E-05	6.35E-06	0.857088606	0.953790808	-0.924178714	0.625738949	-0.018674376	-0.00357508	0.205296554	0.127511746	0.103294782	0.061461607	0.000193458	1.43E-05	0.880683091	0.937217323	Bacteria.Proteobacteria.Gammaproteobacteria.Pasteurellales.Pasteurellaceae	ANKRD36
180027	ENSG00000135976	rs10199493	0.002473142	0.008356541	0.733379623	0.329170311	-0.822274217	0.476120323	0.029734084	-0.058010826	0.261261452	0.175103266	0.086922117	0.059010749	0.019940409	0.01480843	0.999614985	0.99936283	Bacteria.Firmicutes.Clostridia.Clostridiales.Lachnospiraceae.Tyzzerella.4	ANKRD36
180028	ENSG00000135976	rs10199493	0.000410133	0.003555902	0.477887003	0.819771688	-1.01364522	0.550208953	-0.078749802	-0.016617809	0.272297497	0.181975348	0.110329634	0.072646625	0.008705334	0.011111842	0.999028109	0.997798285	Bacteria.Actinobacteria.Actinobacteria.Micrococcales.Micrococcaceae	ANKRD36
180029	ENSG00000135976	rs10199493	1.12E-05	2.30E-06	0.315700265	0.187265025	-0.959262101	0.66786688	0.129585241	-0.103534546	0.201757681	0.129021904	0.128173093	0.077697094	0.000136573	8.73E-06	0.602811444	0.921307549	Bacteria.Firmicutes.Bacilli.Lactobacillales.Streptococcaceae.Streptococcus	ANKRD36
180030	ENSG00000135976	rs10199493	0.000827503	0.000383891	0.963995923	0.850686455	-0.919832195	0.635179127	-0.007689425	0.021453611	0.26248518	0.169708822	0.169701783	0.113521669	0.006344918	0.001196097	0.941853037	0.994989321	Bacteria.Actinobacteria.Coriobacteriia.Coriobacteriales	ANKRD36
180031	ENSG00000135976	rs10199493	0.019646605	0.005892644	0.576794814	0.864977052	-0.77073725	0.580117592	0.069724115	-0.013689473	0.322306062	0.20383636	0.12431729	0.080193191	0.076346156	0.015895844	0.966546108	0.98127983	Bacteria.Firmicutes.Clostridia.Clostridiales.Ruminococcaceae.Ruminiclostridium.6	ANKRD36
180032	ENSG00000135976	rs10199493	7.48E-06	1.47E-06	0.129622818	0.085167183	-1.027163308	0.700747879	0.202230131	-0.136293112	0.21120377	0.132389313	0.131766564	0.077984357	0.000126415	8.11E-06	0.43704342	0.910444892	Bacteria.Firmicutes.Bacilli.Lactobacillales	ANKRD36
180033	ENSG00000135976	rs10199493	3.44E-05	1.39E-05	0.820175783	0.733055397	-0.900260079	0.603245163	0.015956778	-0.015488823	0.202527462	0.12848298	0.069916412	0.045221498	0.000252513	3.90E-05	0.99994518	0.999865593	Bacteria.Bacteroidetes.Bacteroidia.Bacteroidales.Prevotellaceae	ANKRD36
180034	ENSG00000135976	rs10199493	0.001426887	0.007887661	0.489723486	0.815249463	-1.109269873	0.570546146	0.052182424	0.011099174	0.333167661	0.208204643	0.075122294	0.047312093	0.076834493	0.055694705	0.999785669	0.999420701	Bacteria.Firmicutes.Clostridia.Clostridiales.Ruminococcaceae.Faecalibacterium	ANKRD36
180035	ENSG00000135976	rs10199493	0.886388006	0.625819961	0.289010954	0.386984882	-0.110857288	0.225554635	-0.193665478	0.093712805	0.772904382	0.460397218	0.181182917	0.107608956	0.839246015	0.688199426	0.874892407	0.99665811	Bacteria.Proteobacteria	ANKRD36
180036	ENSG00000135976	rs10199493	1.95E-05	1.19E-05	0.33951701	0.403221216	-0.973397221	0.64883143	0.092080294	-0.051200314	0.21149683	0.136977834	0.095708789	0.060859013	0.000382169	6.46E-05	0.99786128	0.999462671	Bacteria.Firmicutes.Clostridia.Clostridiales.Lachnospiraceae.Anaerostipes	ANKRD36
180037	ENSG00000135976	rs10199493	8.64E-05	1.48E-05	0.402963194	0.710255126	-0.86393483	0.602426028	0.102349106	-0.02732186	0.206481887	0.12876216	0.121589705	0.073225473	0.000612553	2.91E-05	0.792473538	0.997649073	Bacteria.Firmicutes.Clostridia.Clostridiales.Ruminococcaceaencultured	ANKRD36
180038	ENSG00000135976	rs10199493	4.29E-05	1.02E-05	0.949615106	0.943078521	-0.904482014	0.612279243	0.00636612	0.004440916	0.206336875	0.128074292	0.100363084	0.061960381	0.000330057	2.54E-05	0.999334555	0.999343081	Bacteria.Firmicutes.Erysipelotrichia.Erysipelotrichales.Erysipelotrichaceae.Erysipelotrichaceae.UCG.003	ANKRD36
180039	ENSG00000135976	rs10199493	0.001005948	0.000524158	0.55690719	0.39907556	-0.827154597	0.544600688	0.062486079	-0.055052518	0.240295394	0.149323462	0.105828366	0.064861282	0.005265984	0.000995523	0.998970432	0.998994847	Bacteria.Firmicutes.Erysipelotrichia.Erysipelotrichales.Erysipelotrichaceae.Erysipelatoclostridium	ANKRD36
180040	ENSG00000135976	rs10199493	0.024494654	0.083561508	0.347808471	0.83605858	-1.516420992	0.696999363	0.121518209	-0.016177497	0.658722092	0.396706267	0.128510907	0.077867458	0.531930592	0.385256934	0.876277026	0.867589969	Bacteria.Firmicutes.Clostridia.Clostridiales.Lachnospiraceae	ANKRD36
180041	ENSG00000135976	rs10199493	0.002364941	0.002598955	0.865444438	0.777828955	-0.945108278	0.576873079	-0.020156651	-0.02054421	0.298860737	0.18427019	0.11849225	0.072515948	0.020098516	0.006615056	0.999814869	0.942552604	Bacteria.Actinobacteria.Actinobacteria.Corynebacteriales.Corynebacteriaceae	ANKRD36
180042	ENSG00000135976	rs10199493	5.98E-05	2.32E-05	0.947026477	0.883510328	-0.913412872	0.606664372	-0.005183646	-0.007292738	0.212955038	0.133177463	0.077722144	0.049580513	0.000507892	6.29E-05	0.884140881	0.996905805	Bacteria.Firmicutes.Negativicutes.Selenomonadales.Acidaminococcaceae.Phascolarctobacterium	ANKRD36
180043	ENSG00000135976	rs10199493	0.104584003	0.155978155	0.853358076	0.695561007	-1.05236648	0.505115658	0.022502641	0.026503292	0.639471792	0.351970245	0.121268103	0.067432564	0.686778645	0.40451258	0.99911693	0.98634337	Bacteria.Bacteroidetes.Bacteroidia.Bacteroidales.Bacteroidaceae.Bacteroides	ANKRD36
180044	ENSG00000135976	rs10199493	3.03E-05	8.31E-06	0.246942017	0.473268229	-0.891952471	0.600068641	0.121616414	-0.04841488	0.199074188	0.124109328	0.104108784	0.067121055	0.000209611	2.18E-05	0.941705538	0.923157358	Bacteria.Firmicutes.Clostridia.Clostridiales.Lachnospiraceae.Coprococcus.1	ANKRD36
180045	ENSG00000135976	rs10199493	0.052754597	0.064735387	0.473178929	0.388041439	-0.69174853	0.439261419	0.089329559	-0.070306499	0.350711833	0.233840545	0.12381895	0.080912795	0.140192681	0.109762816	0.654284815	0.791006663	Bacteria.Firmicutes.Erysipelotrichia.Erysipelotrichales.Erysipelotrichaceae.Holdemanella	ANKRD36
180046	ENSG00000135976	rs10199493	0.00049839	0.000287998	0.897990406	0.439929722	-0.978580617	0.600864147	0.011506178	0.041993173	0.267175099	0.156889656	0.089406601	0.054044662	0.003624351	0.000823453	0.949153628	0.914289515	Bacteria.Proteobacteria.Betaproteobacteria.Burkholderiales.Alcaligenaceae	ANKRD36
180047	ENSG00000135976	rs10199493	2.68E-05	6.04E-06	0.792064742	0.99328622	-0.930097009	0.628495388	-0.026769624	0.000512583	0.206010857	0.127719606	0.101131571	0.060685816	0.000178798	1.42E-05	0.897964764	0.993162923	Bacteria.Proteobacteria.Gammaproteobacteria.Pasteurellales.Pasteurellaceae.Haemophilus	ANKRD36
180048	ENSG00000135976	rs10199493	0.000171406	0.000154961	0.431019032	0.584141787	-1.04319358	0.669243877	-0.074828368	0.03320374	0.261812864	0.166719245	0.094443374	0.060364941	0.005279559	0.001757052	0.984987993	0.971423926	Bacteria.Proteobacteria.Deltaproteobacteria.Desulfovibrionales.Desulfovibrionaceae.Desulfovibrio	ANKRD36
180049	ENSG00000136026	rs2704895	0.028476107	0.025951149	0.05237446	0.153172683	-0.44924918	0.562741764	-0.206111073	0.213256145	0.200573598	0.246998281	0.104324083	0.147576078	0.096918697	0.035430634	0.673132828	0.978883571	Bacteria.Firmicutes.Clostridia.Clostridiales.Family.XIII.Family.XIII.AD3011.group	CKAP4
180050	ENSG00000136026	rs2704895	0.323717231	0.048977828	0.987335679	0.244120521	-0.159504181	0.517808204	0.000939346	-0.114771763	0.160421546	0.258153224	0.058954914	0.097658022	0.267230367	0.0400533	0.990377206	0.816094843	Bacteria.Proteobacteria.Betaproteobacteria.Burkholderiales	CKAP4
180051	ENSG00000136026	rs2704895	0.967307352	0.438105312	0.286464286	0.730835198	-0.00767969	0.216115061	0.086021607	-0.037132335	0.186665611	0.277025685	0.080049462	0.107481634	0.486606153	0.214355545	0.988161388	0.957387452	Bacteria.Firmicutes.Bacilli.Lactobacillales.Carnobacteriaceae	CKAP4
180052	ENSG00000136026	rs2704895	0.789362443	0.623663735	0.153960274	0.481054367	0.050355466	0.140482527	0.113995111	-0.079951039	0.18773568	0.284966611	0.079039689	0.112826027	0.573038015	0.288010544	0.99946547	0.972078348	Bacteria.Firmicutes.Erysipelotrichia.Erysipelotrichales.Erysipelotrichaceae..Clostridium..innocuum.group	CKAP4
180053	ENSG00000136026	rs2704895	0.649412915	0.10644393	0.229462938	0.588764054	-0.064423955	0.293996869	0.072967857	0.049902909	0.141075588	0.179622963	0.060156101	0.091854059	0.281245595	0.041860157	0.999550314	0.996901429	Bacteria.Proteobacteria.Gammaproteobacteria.Pseudomonadales	CKAP4
180054	ENSG00000136026	rs2704895	0.279808762	0.135160206	0.232584374	0.59434978	-0.141421665	0.258422446	-0.074499204	0.038162111	0.129780558	0.170848726	0.061835518	0.071312037	0.134718856	0.034516277	0.996546716	0.99835739	Bacteria.Firmicutes.Clostridia.Clostridiales.Ruminococcaceae.Ruminococcaceae.UCG.002	CKAP4
180055	ENSG00000136026	rs2704895	0.231272703	0.124487653	0.496507697	0.764347657	-0.160183627	0.284280916	-0.033153421	0.019173529	0.132577821	0.182698338	0.048485489	0.06369579	0.14698608	0.039005166	0.716175699	0.878197235	Bacteria.Proteobacteria.Betaproteobacteria.Burkholderiales.Alcaligenaceae.Sutterella	CKAP4
180056	ENSG00000136026	rs2704895	0.266012899	0.097106832	0.978979634	0.709749898	-0.147053578	0.30446103	0.00236357	-0.04631722	0.131087331	0.180907394	0.089365894	0.123908496	0.107176414	0.026980776	0.982318804	0.962141134	Bacteria.Firmicutes.Clostridia.Clostridiales.Ruminococcaceae.Ruminiclostridium.5	CKAP4
180057	ENSG00000136026	rs2704895	0.10798568	0.121128668	0.245370393	0.731662218	-0.301804444	0.342797391	-0.082805738	0.029602344	0.185220632	0.218301254	0.070647313	0.085960634	0.22206728	0.098820764	0.997152221	0.990360691	Bacteria.Firmicutes.Clostridia.Clostridiales.Family.XI	CKAP4
180058	ENSG00000136026	rs2704895	0.870148365	0.410372812	0.519207719	0.798197992	-0.035491001	0.220506418	0.048886764	-0.022540666	0.216267304	0.266150983	0.075437967	0.087804521	0.544718042	0.240870214	0.999586829	0.996426659	Bacteria.Firmicutes.Negativicutes.Selenomonadales.Veillonellaceae.Megasphaera	CKAP4
180059	ENSG00000136026	rs2704895	0.287236277	0.108571793	0.959796563	0.550982567	-0.148962781	0.285448538	0.003284175	-0.044488181	0.13884503	0.17547982	0.064903784	0.074225717	0.135452394	0.039248756	0.99626736	0.957759426	Bacteria.Firmicutes.Clostridia.Clostridiales.Lachnospiraceae.Lachnospiraceae.NK4A136.group	CKAP4
180060	ENSG00000136026	rs2704895	0.016545458	0.027742984	0.00160596	0.187045675	-0.3233341	0.371894129	0.26160604	-0.122633612	0.131468876	0.165236357	0.079495782	0.091983535	0.029225669	0.01281707	0.354639427	0.955303348	Bacteria.Firmicutes.Bacilli.Lactobacillales.Streptococcaceae	CKAP4
180061	ENSG00000136026	rs2704895	0.218423939	0.111911746	0.208887371	0.698342137	-0.161225876	0.274037823	0.080225818	-0.028300483	0.129752198	0.170084558	0.063218195	0.072704602	0.112682061	0.032311152	0.972085394	0.961745829	Bacteria.Proteobacteria.Deltaproteobacteria.Desulfovibrionales.Desulfovibrionaceae	CKAP4
180062	ENSG00000136026	rs2704895	0.043079706	0.055647912	0.096419557	0.580189929	-0.417370302	0.40195116	-0.134766917	0.045385184	0.20234138	0.20632144	0.07990877	0.081649413	0.11075243	0.059981413	0.749403397	0.910167338	Bacteria.Firmicutes.Clostridia.Clostridiales.Ruminococcaceae.Ruminococcaceae.UCG.014	CKAP4
180063	ENSG00000136026	rs2704895	0.483682685	0.169067039	0.991577775	0.676594869	-0.144877224	0.357564202	0.000880095	-0.044873629	0.205684476	0.257159425	0.083059562	0.107103367	0.504886799	0.159818116	0.999537298	0.984587444	Bacteria.Firmicutes.Clostridia.Clostridiales.Lachnospiraceae.Lachnospiraceae.UCG.008	CKAP4
180064	ENSG00000136026	rs2704895	0.239100025	0.151179828	0.710986388	0.105061552	-0.151819131	0.243794313	-0.02471767	0.147169687	0.127796357	0.167877737	0.066421686	0.089553369	0.131197059	0.048511554	0.720487971	0.791926866	Bacteria.Firmicutes.Negativicutes.Selenomonadales.Veillonellaceae.Veillonella	CKAP4
180065	ENSG00000136026	rs2704895	0.788728522	0.539377453	0.9429263	0.937801046	-0.114756283	0.31350465	-0.005487991	-0.007545221	0.426519895	0.508136373	0.076364782	0.096323725	0.911453005	0.660406712	0.998912436	0.995383189	Bacteria.Bacteroidetes.Bacteroidia.Bacteroidales	CKAP4
180066	ENSG00000136026	rs2704895	0.164134347	0.679839218	0.423040001	0.306631192	-0.229345652	0.093431065	0.050855069	0.084641247	0.163009257	0.225397043	0.063082296	0.082152218	0.196546302	0.285912952	0.884027736	0.830156312	Bacteria.Firmicutes.Negativicutes.Selenomonadales.Veillonellaceae	CKAP4
180067	ENSG00000136026	rs2704895	0.056283543	0.045525886	0.117131084	0.193258728	-0.416325387	0.535327691	-0.134084645	0.128070779	0.214269386	0.262628903	0.084451484	0.097436126	0.234565425	0.074978558	0.996483139	0.865911567	Bacteria.Bacteroidetes.Bacteroidia.Bacteroidales.Porphyromonadaceae.Butyricimonas	CKAP4
180068	ENSG00000136026	rs2704895	0.788838817	0.539486725	0.942804918	0.937941803	-0.114694926	0.313418731	-0.005499653	-0.007528035	0.426520038	0.508134383	0.076364355	0.096322761	0.912949617	0.661114541	0.998947111	0.995399427	Bacteria.Bacteroidetes	CKAP4
180069	ENSG00000136026	rs2704895	0.261117764	0.144642105	0.691512578	0.928784096	-0.150086868	0.277426498	-0.026028972	0.009196882	0.132413694	0.187931187	0.065309465	0.102510318	0.148028538	0.040485215	0.800962109	0.986027059	Bacteria.Actinobacteria.Actinobacteria.Bifidobacteriales.Bifidobacteriaceae	CKAP4
180070	ENSG00000136026	rs2704895	0.305557209	0.17512169	0.82530042	0.986614878	-0.167483108	0.278415252	0.014993188	0.001458176	0.16219453	0.203123565	0.067655217	0.086588804	0.208978081	0.078554662	0.999507593	0.941779609	Bacteria.Firmicutes.Clostridia.Clostridiales.Lachnospiraceae.Lachnoclostridium	CKAP4
180071	ENSG00000136026	rs2704895	0.113439266	0.156100303	0.250936196	0.783032777	-0.357187951	0.366502897	0.071515426	-0.021639836	0.22265436	0.255459874	0.061744392	0.078265152	0.221772499	0.123390625	0.758448129	0.995251343	Bacteria.Proteobacteria.Gammaproteobacteria	CKAP4
180072	ENSG00000136026	rs2704895	0.229961435	0.178695087	0.588034512	0.665617704	-0.20156335	0.353220105	0.046582081	-0.052559388	0.166352567	0.259864728	0.085573633	0.1210713	0.211910329	0.077755281	0.993501001	0.949808645	Bacteria.Firmicutes.Erysipelotrichia.Erysipelotrichales	CKAP4
180073	ENSG00000136026	rs2704895	0.16842464	0.143499435	0.408049486	0.537891353	-0.224601051	0.378651342	0.068547257	-0.073449029	0.161285637	0.255760019	0.082324992	0.118611961	0.164087461	0.055118101	0.999513786	0.966818112	Bacteria.Firmicutes.Erysipelotrichia.Erysipelotrichales.Erysipelotrichaceae	CKAP4
180074	ENSG00000136026	rs2704895	0.114417849	0.093812363	0.089143376	0.771017326	-0.219126907	0.310363339	-0.107572493	0.02264675	0.136970823	0.182551321	0.062348048	0.077492796	0.100459476	0.031373261	0.52913456	0.924689794	Bacteria.Firmicutes.Clostridia.Clostridiales.Lachnospiraceae.Lachnospira	CKAP4
180075	ENSG00000136026	rs2704895	0.259755167	0.09334644	0.474502351	0.320498161	-0.32402328	0.562594091	0.057106273	-0.095053753	0.285044695	0.330430019	0.079392713	0.094961841	0.528571834	0.194010804	0.827782116	0.890273479	Bacteria.Firmicutes.Clostridia.Clostridiales.Lachnospiraceae..Eubacterium..rectale.group	CKAP4
180076	ENSG00000136026	rs2704895	0.002253735	0.015984919	0.000890358	0.182556756	-0.491124691	0.455151031	0.267427521	-0.127542629	0.154513519	0.184054856	0.076822266	0.094679763	0.013357133	0.016829019	0.407536142	0.982679299	Bacteria.Firmicutes.Bacilli	CKAP4
180077	ENSG00000136026	rs2704895	0.642762375	0.292794641	0.798310318	0.900786431	-0.1007062	0.257020729	0.027606706	-0.016789813	0.216115914	0.242364107	0.107599929	0.134159158	0.58207504	0.228497331	0.958283467	0.999148231	Bacteria.Firmicutes.Clostridia.Clostridiales.Ruminococcaceae.Anaerotruncus	CKAP4
180078	ENSG00000136026	rs2704895	0.697351176	0.121556774	0.533975757	0.617453224	-0.067632312	0.338492104	-0.050590263	-0.052730649	0.173149988	0.215812124	0.080914596	0.105075549	0.435215409	0.085602919	0.998793879	0.998019463	Bacteria.Firmicutes.Clostridia.Clostridiales.Lachnospiraceae.Blautia	CKAP4
180079	ENSG00000136026	rs2704895	0.074166397	0.155823594	0.150031729	0.458495545	-0.321032819	0.424437712	-0.093126375	0.07829719	0.17693934	0.29564077	0.063944233	0.104998064	0.186031127	0.135625872	0.996423631	0.967935616	Bacteria.Bacteroidetes.Bacteroidia.Bacteroidales.Prevotellaceae.Prevotella.7	CKAP4
180080	ENSG00000136026	rs2704895	0.771831196	0.260978377	0.30149701	0.351303601	-0.047782262	0.206784079	0.075759797	-0.079719269	0.164101963	0.182380805	0.072749126	0.084924495	0.408035032	0.099111673	0.806819472	0.924960833	Bacteria.Firmicutes.Clostridia.Clostridiales.Ruminococcaceae.Ruminococcus.2	CKAP4
180081	ENSG00000136026	rs2704895	0.765066321	0.162217286	0.277881371	0.931322955	-0.046882607	0.279527	0.068345376	0.006946647	0.156238537	0.197759608	0.062466321	0.080298803	0.342744064	0.072395941	0.999305535	0.995104791	Bacteria.Proteobacteria.Gammaproteobacteria.Pseudomonadales.Pseudomonadaceae.Pseudomonas	CKAP4
180082	ENSG00000136026	rs2704895	0.292228973	0.115519755	0.616267982	0.490932137	-0.139224062	0.272926435	0.039629961	-0.07026167	0.131129715	0.17112796	0.078704217	0.101432553	0.155174194	0.029096669	0.998239218	0.975404565	Bacteria.Firmicutes.Clostridia.Clostridiales.Ruminococcaceae.Flavonifractor	CKAP4
180083	ENSG00000136026	rs2704895	0.630172416	0.219685342	0.18579378	0.637549835	-0.068698933	0.232472813	-0.093190414	0.045943387	0.142016591	0.187609483	0.069698076	0.097067132	0.258960797	0.067079135	0.881561814	0.90544437	Bacteria.Firmicutes.Clostridia.Clostridiales.Lachnospiraceaencultured	CKAP4
180084	ENSG00000136026	rs2704895	0.405299466	0.168375222	0.597750417	0.473882575	-0.119925526	0.245815291	-0.036736963	0.075429038	0.143184033	0.176498756	0.069288461	0.104718656	0.258901176	0.066518404	0.708189062	0.9244301	Bacteria.Actinobacteria.Actinobacteria	CKAP4
180085	ENSG00000136026	rs2704895	0.035126697	0.011172698	0.075051071	0.048951652	-0.409356925	0.68594176	-0.170097664	0.252507377	0.190293732	0.262745306	0.094043588	0.12587252	0.112796376	0.019980037	0.998330087	0.999834196	Bacteria.Actinobacteria.Coriobacteriia.Coriobacteriales.Coriobacteriaceae.Collinsella	CKAP4
180086	ENSG00000136026	rs2704895	0.441019088	0.030293124	0.838098893	0.133835766	-0.166360211	0.587505159	-0.016025402	0.154207302	0.214616604	0.265366685	0.078121678	0.101597944	0.505978013	0.064392791	0.999437234	0.98110946	Bacteria.Proteobacteria.Betaproteobacteria.Neisseriales.Neisseriaceae	CKAP4
180087	ENSG00000136026	rs2704895	0.26108822	0.14463177	0.691585197	0.928352732	-0.150096656	0.277469904	-0.026023842	0.009254537	0.132414046	0.187955676	0.065312822	0.102530203	0.148438944	0.040490538	0.801829686	0.985083484	Bacteria.Actinobacteria.Actinobacteria.Bifidobacteriales.Bifidobacteriaceae.Bifidobacterium	CKAP4
180088	ENSG00000136026	rs2704895	0.04603962	0.033063343	0.078930212	0.230344805	-0.353674967	0.438321189	-0.182651321	0.161979436	0.173935336	0.201343266	0.102351465	0.133794729	0.093741239	0.028932569	0.652108378	0.987554159	Bacteria.Firmicutes.Clostridia.Clostridiales.Family.XIII	CKAP4
180089	ENSG00000136026	rs2704895	0.458526278	0.487297923	0.960776232	0.247499332	-0.122946039	0.148007488	0.003985583	-0.118833594	0.164884369	0.211883251	0.080734399	0.101847812	0.26660163	0.111387469	0.968800739	0.878764997	Bacteria.Firmicutes.Clostridia.Clostridiales.Lachnospiraceae..Eubacterium..eligens.group	CKAP4
180090	ENSG00000136026	rs2704895	0.299010278	0.129713338	0.160567954	0.586452058	-0.135434426	0.25961712	0.085888603	-0.041934625	0.129379434	0.169198688	0.060522191	0.076709841	0.142534801	0.033692691	0.998880039	0.97644667	Bacteria.Proteobacteria.Deltaproteobacteria.Desulfovibrionales.Desulfovibrionaceae.Bilophila	CKAP4
180091	ENSG00000136026	rs2704895	0.300978609	0.325786833	0.794342486	0.443961868	-0.166289472	0.199714744	-0.015401217	-0.053749489	0.159508628	0.201730815	0.058843263	0.069791392	0.224707765	0.148971748	0.929125243	0.808344888	Bacteria.Firmicutes.Clostridia.Clostridiales.Lachnospiraceae.Tyzzerella	CKAP4
180092	ENSG00000136026	rs2704895	0.500809206	0.146127745	0.402081272	0.710831336	-0.096544164	0.256198729	0.043923403	-0.022633547	0.142618282	0.174203542	0.052082319	0.060787017	0.213394432	0.047762203	0.99894297	0.998882343	Bacteria.Verrucomicrobia.Verrucomicrobiae.Verrucomicrobiales.Verrucomicrobiaceae.Akkermansia	CKAP4
180093	ENSG00000136026	rs2704895	0.107254721	0.018797164	0.196125334	0.063973061	-0.247444748	0.477010442	-0.067250925	0.122403747	0.151538075	0.19801572	0.051498385	0.06497071	0.130123952	0.018610662	0.998735039	0.999709092	Bacteria.Bacteroidetes.Bacteroidia.Bacteroidales.Prevotellaceae.Prevotella.9	CKAP4
180094	ENSG00000136026	rs2704895	0.220659963	0.066392813	0.643435778	0.353443026	-0.166966686	0.341193402	-0.031614195	0.08218442	0.135033171	0.182783288	0.067982131	0.08794305	0.139824271	0.020089311	0.725725601	0.869357444	Bacteria.Firmicutes.Clostridia.Clostridiales.Peptostreptococcaceae	CKAP4
180095	ENSG00000136026	rs2704895	0.617194493	0.686618733	0.974938888	0.800497853	-0.138051349	0.174351997	-0.003163116	0.036970201	0.274890207	0.43025401	0.100308286	0.145710542	0.798789048	0.56157832	0.99967607	0.999141757	Bacteria.Firmicutes.Negativicutes.Selenomonadales	CKAP4
180096	ENSG00000136026	rs2704895	0.778200482	0.246478363	0.610209017	0.971695037	-0.058117098	0.264654222	0.043964807	0.00384614	0.205491978	0.226330706	0.085832389	0.107985233	0.49952248	0.181491778	0.966546108	0.982268474	Bacteria.Firmicutes.Clostridia.Clostridiales.Ruminococcaceae.Ruminiclostridium.6	CKAP4
180097	ENSG00000136026	rs2704895	0.198301002	0.107294651	0.175477296	0.658238179	-0.16894575	0.277698043	0.086584161	-0.032383803	0.130010546	0.170085266	0.063222053	0.072877898	0.119772493	0.031934065	0.882195417	0.953661219	Bacteria.Proteobacteria.Deltaproteobacteria	CKAP4
180098	ENSG00000136026	rs2704895	0.499920326	0.147229723	0.402059462	0.711264797	-0.096691446	0.255800719	0.043895079	-0.022634482	0.142538818	0.174415759	0.052046309	0.060885182	0.210074455	0.048784691	0.998409995	0.996467843	Bacteria.Verrucomicrobia	CKAP4
180099	ENSG00000136026	rs2704895	0.351109605	0.146968191	0.469332577	0.980618772	-0.123858972	0.255098384	0.052945748	-0.002305826	0.131892791	0.173822613	0.072751342	0.094557624	0.173231935	0.043751778	0.999334555	0.999343081	Bacteria.Firmicutes.Erysipelotrichia.Erysipelotrichales.Erysipelotrichaceae.Erysipelotrichaceae.UCG.003	CKAP4
180100	ENSG00000136026	rs2704895	0.293417737	0.092220611	0.429605036	0.069004023	-0.136452603	0.286404279	0.0394269	-0.120969497	0.128838998	0.167623171	0.049608906	0.065440453	0.14681131	0.034066021	0.973523722	0.888376871	Bacteria.Proteobacteria.Betaproteobacteria.Burkholderiales.Alcaligenaceae.Parasutterella	CKAP4
180101	ENSG00000136026	rs2704895	0.191921587	0.071284555	0.466120601	0.396369479	-0.205787149	0.333106567	0.063350892	-0.068723384	0.156086682	0.181708718	0.086420377	0.080502401	0.156045566	0.035297038	0.997851323	0.977487446	Bacteria.Firmicutes.Clostridia.Clostridiales.Lachnospiraceae.Fusicatenibacter	CKAP4
180102	ENSG00000136026	rs2704895	0.485176852	0.288537668	0.945159914	0.906483994	-0.135266213	0.25852225	0.006123864	-0.011689327	0.192699919	0.241620078	0.088689509	0.09912377	0.418571109	0.149176839	0.998768023	0.999934415	Bacteria.Firmicutes.Clostridia.Clostridiales.Ruminococcaceae.Ruminococcaceae.NK4A214.group	CKAP4
180103	ENSG00000136026	rs2704895	0.01195018	0.005538451	0.012038219	0.018356844	-0.422238178	0.664963271	-0.289276146	0.368125281	0.16333195	0.231844059	0.112020084	0.15222015	0.03899557	0.008729672	0.802469782	0.989731238	Bacteria.Actinobacteria.Coriobacteriia.Coriobacteriales.Coriobacteriaceae	CKAP4
180104	ENSG00000136026	rs2704895	0.653603018	0.3043047	0.799355835	0.408026558	-0.317065262	1.389942973	0.030284902	-0.186725042	0.703321142	1.34254348	0.118667385	0.224245032	0.999415694	0.781564565	0.990344402	0.933994762	Bacteria.Firmicutes	CKAP4
180105	ENSG00000136026	rs2704895	0.060103653	0.012505913	0.144636142	0.053099953	-0.352591782	0.632270753	-0.142470559	0.214936652	0.184325091	0.24622854	0.096509373	0.109134733	0.124506065	0.015770149	0.999550585	0.775714432	Bacteria.Firmicutes.Clostridia.Clostridiales.Lachnospiraceae.Lachnospiraceae.ND3007.group	CKAP4
180106	ENSG00000136026	rs2704895	0.44479749	0.070912244	0.575883645	0.47225106	-0.110701255	0.398183662	0.02973198	0.059065488	0.144005928	0.21691487	0.052884974	0.0816981	0.271851525	0.042941691	0.998115183	0.993943049	Bacteria.Firmicutes.Clostridia.Clostridiales.Clostridiaceae.1	CKAP4
180107	ENSG00000136026	rs2704895	0.18495389	0.087914155	0.439879339	0.512103059	-0.205467362	0.333610843	-0.055597758	0.056149892	0.153373926	0.192596764	0.071545666	0.085187388	0.198061582	0.049552116	0.918826637	0.956466638	Bacteria.Firmicutes.Clostridia.Clostridiales.Ruminococcaceae.Ruminococcaceae.UCG.003	CKAP4
180108	ENSG00000136026	rs2704895	0.76519183	0.324266914	0.949794201	0.456128504	-0.179360861	1.117415657	0.006559576	-0.144732988	0.598058077	1.12512929	0.103782346	0.193067032	0.987348183	0.676772279	0.996576058	0.827552441	Bacteria.Firmicutes.Clostridia.Clostridiales	CKAP4
180109	ENSG00000136026	rs2704895	0.269204556	0.060946922	0.980315295	0.365950356	-0.145268269	0.337080456	-0.001923932	-0.096307782	0.130370756	0.176810444	0.077680303	0.105791952	0.137628144	0.021162535	0.99888113	0.999513539	Bacteria.Firmicutes.Clostridia.Clostridiales.Lachnospiraceae.Dorea	CKAP4
180110	ENSG00000136026	rs2704895	0.041235925	0.011660251	0.089938239	0.050358449	-0.480070875	0.772843153	-0.17809253	0.262735909	0.230596134	0.297878826	0.103482788	0.131805676	0.173733367	0.029889001	0.968970412	0.998920199	Bacteria.Firmicutes.Clostridia.Clostridiales.Lachnospiraceae..Eubacterium..ventriosum.group	CKAP4
180111	ENSG00000136026	rs2704895	0.583188962	0.115552016	0.451597614	0.675278488	-0.080292802	0.277376319	-0.046907098	-0.029248573	0.145603626	0.173933797	0.061944342	0.069509398	0.314024984	0.047409865	0.919919759	0.92835038	Bacteria.Firmicutes.Clostridia.Clostridiales.Lachnospiraceae.Roseburia	CKAP4
180112	ENSG00000136026	rs2704895	0.035896197	0.066592839	0.058915279	0.507635424	-0.401979498	0.426300991	-0.147783931	0.06016114	0.187674187	0.228549364	0.076887857	0.090311357	0.085862916	0.04577287	0.974916192	0.973716764	Bacteria.Firmicutes.Clostridia.Clostridiales.Ruminococcaceae.Ruminococcus.1	CKAP4
180113	ENSG00000136026	rs2704895	0.229821818	0.110854852	0.531408477	0.509719898	-0.23968773	0.401593315	-0.05801879	0.078781472	0.19775714	0.248503619	0.092214565	0.118848386	0.291518359	0.082236565	0.999274386	0.998480911	Bacteria.Firmicutes.Clostridia.Clostridiales.Ruminococcaceae.Ruminococcaceae.UCG.013	CKAP4
180114	ENSG00000136026	rs2704895	0.212661058	0.143080761	0.553539051	0.991054046	-0.20679401	0.292158691	0.033376556	-0.000777773	0.164323802	0.197128795	0.056046987	0.069105442	0.201795145	0.0740628	0.998302481	0.998397847	Bacteria.Proteobacteria.Gammaproteobacteria.Enterobacteriales.Enterobacteriaceae.Escherichia.Shigella	CKAP4
180115	ENSG00000136026	rs2704895	0.02801131	0.101181876	0.014996012	0.957258006	-0.32056445	0.30094647	-0.220973903	-0.005495152	0.14268383	0.181034925	0.088466544	0.102142714	0.049020024	0.044936454	0.674578022	0.873919866	Bacteria.Firmicutes.Clostridia.Clostridiales.Ruminococcaceae.Butyricicoccus	CKAP4
180116	ENSG00000136026	rs2704895	0.440897613	0.114005406	0.394885243	0.770228197	-0.110166763	0.338942021	-0.050931219	-0.024157193	0.142085073	0.211618424	0.059472555	0.082368989	0.2335589	0.042359439	0.997528932	0.997707395	Bacteria.Bacteroidetes.Bacteroidia.Bacteroidales.Rikenellaceae.Alistipes	CKAP4
180117	ENSG00000136026	rs2704895	0.470518345	0.197284311	0.280449495	0.056912499	-0.098442179	0.222457612	0.084984562	-0.196702838	0.135629894	0.170797431	0.078093969	0.101501853	0.221546103	0.044422511	0.754179767	0.946858872	Bacteria.Firmicutes.Clostridia.Clostridiales.Ruminococcaceaencultured	CKAP4
180118	ENSG00000136026	rs2704895	0.56080404	0.099569759	0.755174869	0.506383192	-0.102337818	0.327479577	-0.022014563	-0.047714611	0.175053533	0.196044637	0.070306523	0.071415616	0.34281867	0.05519723	0.998997514	0.969189617	Bacteria.Firmicutes.Clostridia.Clostridiales.Ruminococcaceae.Subdoligranulum	CKAP4
180119	ENSG00000136026	rs2704895	0.120037939	0.283971953	0.265255549	0.745135295	-0.352115299	0.25997765	-0.092827415	-0.02792308	0.223565124	0.24066906	0.082616493	0.085541962	0.230452874	0.200058172	0.687559776	0.896476225	Bacteria.Firmicutes.Erysipelotrichia.Erysipelotrichales.Erysipelotrichaceae.Faecalitalea	CKAP4
180120	ENSG00000136026	rs2704895	0.441063557	0.114158153	0.394717234	0.771105894	-0.11013422	0.338940311	-0.050945188	-0.024055817	0.142094935	0.211708431	0.059467611	0.082347139	0.233603512	0.041987494	0.997466038	0.996556542	Bacteria.Bacteroidetes.Bacteroidia.Bacteroidales.Rikenellaceae	CKAP4
180121	ENSG00000136026	rs2704895	0.478635371	0.20423506	0.037781021	0.16413897	-0.092152819	0.22625187	-0.144982986	0.135350313	0.129328075	0.176446935	0.068392268	0.096202388	0.231073827	0.050464835	0.760739436	0.968741411	Bacteria.Firmicutes.Clostridia.Clostridiales.Lachnospiraceae..Eubacterium..hallii.group	CKAP4
180122	ENSG00000136026	rs2704895	0.639274949	0.480551216	0.649988005	0.63138789	-0.085652744	0.184513918	0.032131835	-0.04879029	0.18189707	0.260084439	0.070486396	0.101220916	0.423002949	0.175468532	0.987941569	0.997803387	Bacteria.Actinobacteria.Actinobacteria.Micrococcales	CKAP4
180123	ENSG00000136026	rs2704895	0.262079754	0.122937856	0.494120885	0.309056201	-0.144280356	0.261277498	0.034202516	0.062867059	0.127550375	0.16721079	0.049742665	0.061327431	0.119933936	0.035314253	0.95477287	0.922056055	Bacteria.Firmicutes.Negativicutes.Selenomonadales.Veillonellaceae.Dialister	CKAP4
180124	ENSG00000136026	rs2704895	0.228554755	0.143885174	0.730663138	0.210668421	-0.161988767	0.251537593	-0.019778919	-0.087550243	0.133283499	0.170067416	0.05721311	0.069263256	0.133914901	0.045688173	0.734697993	0.900821465	Bacteria.Firmicutes.Negativicutes.Selenomonadales.Acidaminococcaceae	CKAP4
180125	ENSG00000136026	rs2704895	0.944155956	0.478831586	0.220235724	0.666308625	0.013066975	0.1966342	0.096600126	-0.046087412	0.185836107	0.276081786	0.078052084	0.106397353	0.473432812	0.241280673	0.963485106	0.975753363	Bacteria.Firmicutes.Bacilli.Lactobacillales.Carnobacteriaceae.Granulicatella	CKAP4
180126	ENSG00000136026	rs2704895	0.352403426	0.073762471	0.983308494	0.423531499	-0.138760439	0.416224128	-0.001252607	0.064170644	0.148160938	0.229076256	0.059646082	0.079684208	0.298378223	0.054319575	0.951225567	0.926870238	Bacteria.Firmicutes.Clostridia.Clostridiales.Lachnospiraceae.Lachnospiraceae.UCG.010	CKAP4
180127	ENSG00000136026	rs2704895	0.5707552	0.209609906	0.526510977	0.494891798	-0.091744371	0.231345732	0.048390929	-0.065158106	0.161014619	0.182594088	0.076000594	0.094933144	0.361455218	0.095579509	0.862786114	0.991589527	Bacteria.Firmicutes.Clostridia.Clostridiales.Ruminococcaceae..Eubacterium..coprostanoligenes.group	CKAP4
180128	ENSG00000136026	rs2704895	0.324130399	0.216269416	0.662677195	0.88041293	-0.230219356	0.309355389	-0.03587792	0.013155177	0.231742703	0.247787502	0.08187696	0.087103226	0.504536828	0.225588636	0.998986731	0.998377846	Bacteria.Firmicutes.Clostridia.Clostridiales.Family.XI.Anaerococcus	CKAP4
180129	ENSG00000136026	rs2704895	0.328978972	0.380617382	0.668887115	0.789199291	-0.227450516	0.364764811	0.034923569	-0.034022894	0.231278864	0.413250853	0.081293535	0.126743848	0.567421426	0.350721554	0.996108676	0.998901623	Bacteria.Firmicutes.Clostridia.Clostridiales.Lachnospiraceae..Ruminococcus..gnavus.group	CKAP4
180130	ENSG00000136026	rs2704895	0.62734986	0.150561711	0.512371947	0.881040537	-0.077403852	0.288618244	-0.04675999	-0.01483055	0.158698781	0.198438411	0.07098695	0.098718301	0.34315162	0.063991293	0.99786128	0.999462671	Bacteria.Firmicutes.Clostridia.Clostridiales.Lachnospiraceae.Anaerostipes	CKAP4
180131	ENSG00000136026	rs2704895	0.320308485	0.159512011	0.871301755	0.824079479	-0.160402208	0.307853739	-0.013426287	0.02300971	0.160183837	0.216376123	0.082554078	0.103096206	0.27341414	0.068927936	0.835652669	0.996716587	Bacteria.Bacteroidetes.Bacteroidia.Bacteroidales.Porphyromonadaceae.Odoribacter	CKAP4
180132	ENSG00000136026	rs2704895	0.237129458	0.185502	0.625436581	0.753198159	-0.185927727	0.319688508	-0.039171894	0.039348109	0.155845179	0.238937655	0.079868008	0.124622917	0.25864248	0.102887498	0.990841008	0.994553009	Bacteria.Firmicutes.Clostridia.Clostridiales.Ruminococcaceae.Ruminiclostridium.9	CKAP4
180133	ENSG00000136026	rs2704895	0.256855845	0.173507528	0.794491554	0.707402684	-0.161298664	0.251422081	-0.017920218	-0.03168576	0.141025268	0.182734427	0.06851841	0.084053021	0.162377095	0.040817617	0.999989953	0.995366106	Bacteria.Firmicutes.Clostridia.Clostridiales.Christensenellaceae	CKAP4
180134	ENSG00000136026	rs2704895	0.245944103	0.115988576	0.719287599	0.941091744	-0.181172688	0.284040547	-0.026728449	-0.006812882	0.154760848	0.178330343	0.074049723	0.0918429	0.20267843	0.054300644	0.924356744	0.910406452	Bacteria.Firmicutes.Clostridia.Clostridiales.Ruminococcaceae.Ruminococcaceae.UCG.005	CKAP4
180135	ENSG00000136026	rs2704895	0.006507366	0.00607207	0.004839088	0.019375017	-0.457019479	0.654254755	-0.363635394	0.39287639	0.16262235	0.230758203	0.124702433	0.163911388	0.024470845	0.008892767	0.592657992	0.994989321	Bacteria.Actinobacteria.Coriobacteriia.Coriobacteriales	CKAP4
180136	ENSG00000136026	rs2704895	0.459814839	0.121372485	0.891919482	0.488734665	-0.155412415	0.323719765	-0.012003567	0.06881497	0.209026821	0.206289769	0.088002037	0.098840599	0.399485018	0.093118755	0.943384816	0.906362684	Bacteria.Firmicutes.Clostridia.Clostridiales.Lachnospiraceae..Eubacterium..xylanophilum.group	CKAP4
180137	ENSG00000136026	rs2704895	0.536566995	0.082999837	0.440099567	0.549681588	-0.091424073	0.383445537	0.042347151	0.049428014	0.147158589	0.217836759	0.054520566	0.082198127	0.313730044	0.045789366	0.99830237	0.997282036	Bacteria.Firmicutes.Clostridia.Clostridiales.Clostridiaceae.1.Clostridium.sensu.stricto.1	CKAP4
180138	ENSG00000136026	rs2704895	0.741711348	0.265935061	0.963347453	0.570242346	-0.126825785	0.525664455	-0.003672759	-0.056069675	0.383187578	0.468513769	0.079620883	0.098273074	0.906926728	0.521816472	0.957507715	0.939156644	Bacteria.Firmicutes.Clostridia.Clostridiales.Ruminococcaceae	CKAP4
180139	ENSG00000136026	rs2704895	0.244765909	0.103540999	0.6511245	0.798160769	-0.156233316	0.286106897	0.025720779	-0.019431722	0.133121088	0.173319459	0.056619943	0.07567972	0.121839935	0.029844533	0.94253553	0.990835033	Bacteria.Bacteroidetes.Bacteroidia.Bacteroidales.Porphyromonadaceae.Parabacteroides	CKAP4
180140	ENSG00000136026	rs2704895	0.196115572	0.138661035	0.48745711	0.974942521	-0.23257316	0.3067198	0.038662189	-0.002166091	0.178092382	0.204626378	0.055367989	0.068700741	0.233191098	0.077602837	0.959420401	0.968587996	Bacteria.Proteobacteria.Gammaproteobacteria.Enterobacteriales.Enterobacteriaceae	CKAP4
180141	ENSG00000136026	rs2704895	0.653490732	0.202022034	0.078811757	0.652631368	-0.061932426	0.290291655	0.125419692	-0.044334096	0.137332167	0.225269711	0.070252383	0.098048071	0.295255985	0.075728418	0.998173674	0.994266973	Bacteria.Firmicutes.Bacilli.Bacillales	CKAP4
180142	ENSG00000136026	rs2704895	0.224525618	0.061966697	0.679838649	0.33775429	-0.174709126	0.365956062	-0.027018917	0.087383735	0.142494177	0.192732579	0.065181454	0.090493996	0.149605497	0.027002381	0.836966594	0.968614954	Bacteria.Firmicutes.Clostridia.Clostridiales.Peptostreptococcaceae.Intestinibacter	CKAP4
180143	ENSG00000136026	rs2704895	0.427964644	0.027691445	0.759199058	0.167209132	-0.123772455	0.572843912	0.015603263	0.112565533	0.155181675	0.254433036	0.050691833	0.080598964	0.330264797	0.032505378	0.999614985	0.99936283	Bacteria.Firmicutes.Clostridia.Clostridiales.Lachnospiraceae.Tyzzerella.4	CKAP4
180144	ENSG00000136026	rs2704895	0.171562934	0.059132826	0.376658761	0.301885583	-0.284803216	0.441016333	-0.066943155	0.082634033	0.206047057	0.229650927	0.07521071	0.079414509	0.291812398	0.078285904	0.984987993	0.971423926	Bacteria.Proteobacteria.Deltaproteobacteria.Desulfovibrionales.Desulfovibrionaceae.Desulfovibrio	CKAP4
180145	ENSG00000136026	rs2704895	0.137597747	0.083404804	0.312985575	0.395321177	-0.281441297	0.414819664	-0.074549602	0.075066125	0.187247524	0.235977478	0.073321529	0.087736298	0.258331493	0.082371272	0.999469974	0.986131077	Bacteria.Bacteroidetes.Bacteroidia.Bacteroidales.Porphyromonadaceae.Barnesiella	CKAP4
180146	ENSG00000136026	rs2704895	0.962470032	0.598522307	0.389507075	0.558002303	-0.009617609	0.146535882	0.066628278	-0.062274133	0.203619833	0.276961555	0.076918335	0.105763683	0.666216272	0.292051706	0.999028109	0.997798285	Bacteria.Actinobacteria.Actinobacteria.Micrococcales.Micrococcaceae	CKAP4
180147	ENSG00000136026	rs2704895	0.209770907	0.070533581	0.218044647	0.133460238	-0.165083773	0.312298247	-0.06048519	0.100901663	0.130342153	0.169893555	0.048637031	0.066412736	0.111412594	0.028815587	0.99994518	0.999865593	Bacteria.Bacteroidetes.Bacteroidia.Bacteroidales.Prevotellaceae	CKAP4
180148	ENSG00000136026	rs2704895	0.243489707	0.080934336	0.84315994	0.269234913	-0.162454598	0.312480296	-0.011220754	0.081028025	0.138044084	0.17629823	0.056489694	0.072723114	0.140876771	0.024715156	0.842861445	0.8806471	Bacteria.Fusobacteria.Fusobacteriia.Fusobacteriales.Fusobacteriaceae.Fusobacterium	CKAP4
180149	ENSG00000136026	rs2704895	0.052691009	0.072430785	0.085752393	0.315710803	-0.324105084	0.406483373	-0.108426719	0.081423475	0.16427368	0.222653997	0.062158587	0.080537934	0.130860804	0.06209897	0.999814869	0.919133689	Bacteria.Actinobacteria.Actinobacteria.Corynebacteriales.Corynebacteriaceae	CKAP4
180150	ENSG00000136026	rs2704895	0.599921757	0.160099089	0.195133173	0.912486573	-0.075317304	0.369181968	0.069301676	0.009479462	0.142901863	0.259851482	0.052949595	0.085923212	0.335604824	0.07701052	0.925613467	0.997412515	Bacteria.Proteobacteria.Gammaproteobacteria.Enterobacteriales.Enterobacteriaceae.Citrobacter	CKAP4
180151	ENSG00000136026	rs2704895	0.363960156	0.088625985	0.991257174	0.394860499	-0.155254272	0.464709445	0.000695194	-0.085774804	0.169832607	0.268895639	0.063203405	0.100154255	0.340549727	0.057422024	0.974351255	0.917758124	Bacteria.Proteobacteria.Betaproteobacteria	CKAP4
180152	ENSG00000136026	rs2704895	0.671670593	0.301536482	0.454618602	0.454425192	-0.071764081	0.201207358	-0.064457775	0.090600827	0.168556687	0.193227343	0.085694906	0.120399555	0.449349804	0.124838693	0.927452081	0.972299477	Bacteria.Actinobacteria	CKAP4
180153	ENSG00000136026	rs2704895	0.264623054	0.095831141	0.724855249	0.613580558	-0.168778181	0.302937025	0.022231984	-0.037507598	0.15001216	0.179299364	0.062894604	0.073924298	0.165400229	0.04643268	0.904064668	0.996677764	Bacteria.Bacteroidetes.Bacteroidia.Bacteroidales.Porphyromonadaceae	CKAP4
180154	ENSG00000136026	rs2704895	0.783669976	0.279634644	0.812098389	0.760690438	-0.080670003	0.352497943	-0.015760435	-0.022840116	0.292642432	0.323363962	0.066033485	0.074680384	0.786733984	0.336649253	0.999785669	0.999420701	Bacteria.Firmicutes.Clostridia.Clostridiales.Ruminococcaceae.Faecalibacterium	CKAP4
180155	ENSG00000136026	rs2704895	0.082392574	0.119042036	0.175416762	0.468983294	-0.421313948	0.442909015	-0.118280965	0.071844127	0.238866374	0.280441467	0.086354157	0.098641238	0.176568809	0.154085673	0.482077544	0.812722635	Bacteria.Firmicutes.Erysipelotrichia.Erysipelotrichales.Erysipelotrichaceae.Holdemanella	CKAP4
180156	ENSG00000136026	rs2704895	0.245721567	0.08110154	0.711919407	0.74612606	-0.153131073	0.317475012	-0.026363286	-0.028428199	0.13074495	0.179217108	0.071084279	0.087441744	0.123056496	0.029109545	0.996893502	0.950951254	Bacteria.Firmicutes.Clostridia.Clostridiales.Lachnospiraceae.Coprococcus.1	CKAP4
180157	ENSG00000136026	rs2704895	0.021614179	0.033509737	0.001237317	0.172115444	-0.301340628	0.35438953	0.265649956	-0.126165303	0.128068725	0.163216429	0.078694369	0.09139643	0.034835869	0.015780161	0.261750991	0.921307549	Bacteria.Firmicutes.Bacilli.Lactobacillales.Streptococcaceae.Streptococcus	CKAP4
180158	ENSG00000136026	rs2704895	0.320142011	0.039165553	0.974216188	0.205518591	-0.149064849	0.434004817	-0.001739766	-0.099414212	0.148810325	0.206247131	0.053624291	0.077752874	0.227414608	0.030300139	0.951209632	0.852416505	Bacteria.Proteobacteria.Betaproteobacteria.Burkholderiales.Alcaligenaceae	CKAP4
180159	ENSG00000136026	rs2704895	0.248398854	0.166945087	0.749882463	0.762660401	-0.164725936	0.255954346	-0.021653338	-0.025305859	0.141451944	0.183152313	0.067639594	0.083451449	0.160168777	0.039075343	0.999417824	0.997023453	Bacteria.Firmicutes.Clostridia.Clostridiales.Christensenellaceae.Christensenellaceae.R.7.group	CKAP4
180160	ENSG00000136026	rs2704895	0.011192069	0.023001864	0.003324535	0.146370878	-0.37198354	0.407485243	0.254842806	-0.143157789	0.142521518	0.175056581	0.083645507	0.097400446	0.028355856	0.014022326	0.299098784	0.910444892	Bacteria.Firmicutes.Bacilli.Lactobacillales	CKAP4
180161	ENSG00000136026	rs2704895	0.245354651	0.081656154	0.856367559	0.272472589	-0.161649563	0.31155121	-0.01026083	0.080477116	0.137909798	0.176201132	0.056468292	0.072722915	0.141817549	0.024088717	0.858104047	0.873225638	Bacteria.Fusobacteria.Fusobacteriia.Fusobacteriales	CKAP4
180162	ENSG00000136026	rs2704895	0.936127246	0.62334282	0.14641651	0.467504747	0.013537575	0.148205767	0.102327944	-0.07774419	0.168284849	0.300354838	0.069628992	0.106386373	0.452338285	0.305285354	0.998201428	0.99782309	Bacteria.Firmicutes.Bacilli.Bacillales.Staphylococcaceae.Staphylococcus	CKAP4
180163	ENSG00000136026	rs2704895	0.186993055	0.471790952	0.341457208	0.117626793	-0.178454461	0.130932726	-0.05246262	-0.107965761	0.133836773	0.180914589	0.054751025	0.068094571	0.135329581	0.126371038	0.732829957	0.811069705	Bacteria.Firmicutes.Negativicutes.Selenomonadales.Acidaminococcaceae.Phascolarctobacterium	CKAP4
180164	ENSG00000136026	rs2704895	0.617454811	0.361756629	0.898279907	0.787167015	-0.187697341	0.37944321	0.00896302	-0.022292161	0.374023282	0.413159352	0.0698448	0.082231246	0.839058897	0.548350678	0.99911693	0.990302686	Bacteria.Bacteroidetes.Bacteroidia.Bacteroidales.Bacteroidaceae.Bacteroides	CKAP4
180165	ENSG00000136026	rs2704895	0.073729414	0.090844444	0.108265674	0.755373043	-0.274435794	0.331824948	-0.103014878	0.027292734	0.151022821	0.193365986	0.063272552	0.087236083	0.083362724	0.042486583	0.998970432	0.998994847	Bacteria.Firmicutes.Erysipelotrichia.Erysipelotrichales.Erysipelotrichaceae.Erysipelatoclostridium	CKAP4
180166	ENSG00000136026	rs2704895	0.23133815	0.218575395	0.359374408	0.335548188	-0.526972602	1.143063019	0.080276265	-0.172916976	0.436216791	0.920226312	0.086974136	0.178250163	0.767853309	0.505401762	0.876277026	0.790187521	Bacteria.Firmicutes.Clostridia.Clostridiales.Lachnospiraceae	CKAP4
180167	ENSG00000136026	rs2704895	0.263397254	0.108557557	0.203456506	0.984240656	-0.145576016	0.275695152	0.067332438	-0.001460991	0.12905496	0.169476951	0.052419077	0.073684398	0.124655179	0.030137761	0.751507816	0.991314524	Bacteria.Proteobacteria.Gammaproteobacteria.Pasteurellales.Pasteurellaceae.Haemophilus	CKAP4
180168	ENSG00000136026	rs2704895	0.183425219	0.33736541	0.287287988	0.598811551	-0.617879219	0.609474365	0.11523647	-0.079888185	0.459598491	0.630656051	0.107421078	0.151113183	0.605220717	0.579979688	0.874892407	0.99665811	Bacteria.Proteobacteria	CKAP4
180169	ENSG00000136026	rs2704895	0.252751221	0.107112871	0.238860524	0.994441518	-0.149343506	0.277736838	0.063684462	0.000518441	0.129438402	0.170019242	0.05357987	0.074136974	0.124887829	0.029057406	0.756759033	0.944619805	Bacteria.Proteobacteria.Gammaproteobacteria.Pasteurellales.Pasteurellaceae	CKAP4
180170	ENSG00000136098	rs6561658	0.114415257	0.067694316	0.839581421	0.792179128	-0.800830309	0.611678972	0.036209355	-0.030708571	0.500575618	0.329292667	0.178170334	0.116077701	0.547119042	0.207931389	0.99967607	0.999141757	Bacteria.Firmicutes.Negativicutes.Selenomonadales	NEK3
180171	ENSG00000136098	rs6561658	0.016650286	0.00416749	0.986086257	0.767606256	-0.709105221	0.575516936	-0.002722097	0.030166797	0.288616074	0.193877451	0.155500622	0.101664936	0.070031773	0.010995893	0.969463622	0.999817689	Bacteria.Firmicutes.Clostridia.Clostridiales.Family.XIII.Family.XIII.AD3011.group	NEK3
180172	ENSG00000136098	rs6561658	0.002034629	0.00106325	0.882093674	0.922529509	-0.717976677	0.524763522	0.020285855	0.008635982	0.223483576	0.153237485	0.136246379	0.088464851	0.006904449	0.001106411	0.765366034	0.955303348	Bacteria.Firmicutes.Bacilli.Lactobacillales.Streptococcaceae	NEK3
180173	ENSG00000136098	rs6561658	0.00051629	0.000245209	0.280801743	0.720601236	-0.806432199	0.573941118	-0.087970207	0.019306279	0.220831585	0.147994186	0.080897283	0.053749823	0.002500727	0.000349196	0.639806714	0.878197235	Bacteria.Proteobacteria.Betaproteobacteria.Burkholderiales.Alcaligenaceae.Sutterella	NEK3
180174	ENSG00000136098	rs6561658	0.004614217	0.000370078	0.930344994	0.326231953	-0.714984445	0.616742491	0.008260119	-0.062418948	0.243790197	0.16429278	0.094137708	0.063107516	0.017195916	0.000904215	0.999507593	0.935584968	Bacteria.Firmicutes.Clostridia.Clostridiales.Lachnospiraceae.Lachnoclostridium	NEK3
180175	ENSG00000136098	rs6561658	0.088208301	0.076049728	0.466605692	0.426778071	-0.537070209	0.397788399	0.082344448	-0.063470215	0.310349412	0.22070013	0.112453319	0.079371763	0.198120085	0.084954693	0.999586829	0.996426659	Bacteria.Firmicutes.Negativicutes.Selenomonadales.Veillonellaceae.Megasphaera	NEK3
180176	ENSG00000136098	rs6561658	0.000959292	0.000228214	0.920391887	0.662679708	-0.715343082	0.555163336	0.013327998	0.036844435	0.206902201	0.142364518	0.132850642	0.084083312	0.003477631	0.000273096	0.863545117	0.968969107	Bacteria.Actinobacteria.Actinobacteria.Bifidobacteriales.Bifidobacteriaceae	NEK3
180177	ENSG00000136098	rs6561658	0.028618772	0.007312427	0.931154997	0.807711699	-0.687901519	0.558181307	0.009616871	0.017743273	0.307409335	0.201655046	0.110892997	0.07261182	0.062261421	0.00955794	0.998735039	0.999709092	Bacteria.Bacteroidetes.Bacteroidia.Bacteroidales.Prevotellaceae.Prevotella.9	NEK3
180178	ENSG00000136098	rs6561658	0.00299509	0.001103578	0.893250368	0.982036812	-0.724530202	0.531760227	0.020329599	0.002062405	0.235052327	0.15582407	0.150912705	0.091253181	0.011164776	0.001587945	0.77019978	0.960066744	Bacteria.Actinobacteria.Actinobacteria	NEK3
180179	ENSG00000136098	rs6561658	0.001655139	0.000862362	0.921607826	0.529643698	-0.703925501	0.51083922	0.008620235	-0.039229767	0.214551664	0.146319646	0.087261954	0.062083551	0.005218671	0.000940084	0.761660286	0.973263996	Bacteria.Firmicutes.Negativicutes.Selenomonadales.Acidaminococcaceae	NEK3
180180	ENSG00000136098	rs6561658	0.022184362	0.010219996	0.553256116	0.682876221	-0.611999676	0.48998246	0.067795495	-0.033373324	0.261267476	0.185301901	0.113762994	0.081328359	0.096660552	0.019329945	0.997152221	0.990360691	Bacteria.Firmicutes.Clostridia.Clostridiales.Family.XI	NEK3
180181	ENSG00000136098	rs6561658	0.001088848	0.000366074	0.816213459	0.969600242	-0.717133537	0.536635323	-0.020958486	0.002461116	0.209879529	0.142827208	0.089816463	0.064335336	0.003378112	0.000368056	0.996546716	0.99835739	Bacteria.Firmicutes.Clostridia.Clostridiales.Ruminococcaceae.Ruminococcaceae.UCG.002	NEK3
180182	ENSG00000136098	rs6561658	0.105830396	0.025123397	0.27833786	0.276842076	-0.484475052	0.410159231	0.133384853	-0.082180806	0.295469607	0.178978588	0.122028012	0.074947864	0.119884144	0.02106776	0.995652601	0.979460052	Bacteria.Firmicutes.Clostridia.Clostridiales.Clostridiaceae.1	NEK3
180183	ENSG00000136098	rs6561658	0.065618415	0.268208331	0.938815111	0.284512534	-0.638620533	0.283736138	-0.00738814	0.075406794	0.341117549	0.254104187	0.095884844	0.069885408	0.169325056	0.177635235	0.923814582	0.995251343	Bacteria.Proteobacteria.Gammaproteobacteria	NEK3
180184	ENSG00000136098	rs6561658	0.001054951	0.00034511	0.875818447	0.949437578	-0.714408425	0.536400981	0.014197306	0.003772569	0.208463312	0.142087098	0.090497946	0.059266162	0.002985113	0.000381877	0.95477287	0.987050155	Bacteria.Firmicutes.Negativicutes.Selenomonadales.Veillonellaceae.Dialister	NEK3
180185	ENSG00000136098	rs6561658	0.071912898	0.05500856	0.981121296	0.915998864	-0.716528599	0.558112712	-0.003483193	0.011829798	0.391752895	0.285707602	0.146642194	0.111728551	0.262169905	0.083411072	0.997703841	0.894831116	Bacteria.Bacteroidetes.Bacteroidia.Bacteroidales.Porphyromonadaceae.Butyricimonas	NEK3
180186	ENSG00000136098	rs6561658	0.001697472	0.000317548	0.384467857	0.900627247	-0.665475228	0.524873775	-0.080509842	-0.007977271	0.203347021	0.138111117	0.091956909	0.063639806	0.005240767	0.000384317	0.895847426	0.95920051	Bacteria.Proteobacteria.Deltaproteobacteria	NEK3
180187	ENSG00000136098	rs6561658	0.001165364	0.000365991	0.783679503	0.934817186	-0.722919981	0.544706291	0.031953417	-0.0068394	0.212933713	0.144972682	0.11592101	0.083307665	0.00402403	0.000351339	0.998239218	0.997633675	Bacteria.Firmicutes.Clostridia.Clostridiales.Ruminococcaceae.Flavonifractor	NEK3
180188	ENSG00000136098	rs6561658	0.23816151	0.320790606	0.483392111	0.2475328	-0.46078441	0.266192892	0.120825083	-0.133617603	0.38709049	0.26609747	0.171422916	0.114526821	0.385170755	0.211318639	0.978154064	0.998920199	Bacteria.Firmicutes.Clostridia.Clostridiales.Lachnospiraceae..Eubacterium..ventriosum.group	NEK3
180189	ENSG00000136098	rs6561658	0.000848762	0.000728674	0.537509945	0.197442426	-0.716194576	0.502306477	-0.054088928	0.082854391	0.204844052	0.141717524	0.087265446	0.06363628	0.002831635	0.000886201	0.996033175	0.930860168	Bacteria.Firmicutes.Clostridia.Clostridiales.Lachnospiraceae.Lachnospiraceae.NK4A136.group	NEK3
180190	ENSG00000136098	rs6561658	0.015128072	0.025440293	0.95304886	0.47847516	-0.720290834	0.439972951	0.006671514	0.052464238	0.28876163	0.192420962	0.112879924	0.073601856	0.048990398	0.028982761	0.972201952	0.866138884	Bacteria.Firmicutes.Negativicutes.Selenomonadales.Veillonellaceae	NEK3
180191	ENSG00000136098	rs6561658	0.234727054	0.533688954	0.666110281	0.305564239	-0.552688484	0.211717202	-0.0369279	0.066129875	0.460870214	0.338384675	0.085197734	0.064042644	0.882323046	0.657272051	0.998912436	0.981117471	Bacteria.Bacteroidetes.Bacteroidia.Bacteroidales	NEK3
180192	ENSG00000136098	rs6561658	0.00414316	0.002468394	0.836681853	0.943243051	-0.737308971	0.537145939	0.028032174	-0.00652248	0.248210358	0.170632465	0.135450299	0.091266977	0.019691553	0.004492334	0.820849258	0.992983965	Bacteria.Firmicutes.Bacilli	NEK3
180193	ENSG00000136098	rs6561658	0.165953146	0.062095494	0.156234698	0.200606251	-0.410076189	0.362227286	0.17398344	-0.103327818	0.292740755	0.190865471	0.121309932	0.079928944	0.281696724	0.066023333	0.99946547	0.972078348	Bacteria.Firmicutes.Erysipelotrichia.Erysipelotrichales.Erysipelotrichaceae..Clostridium..innocuum.group	NEK3
180194	ENSG00000136098	rs6561658	0.004856559	0.00094945	0.831029441	0.898427499	-0.682022882	0.560444609	0.036235393	0.013603837	0.233989943	0.161946228	0.169143738	0.106163502	0.023112467	0.0023925	0.88952134	0.994506574	Bacteria.Firmicutes.Clostridia.Clostridiales.Family.XIII	NEK3
180195	ENSG00000136098	rs6561658	0.001170577	0.000581027	0.517105093	0.849040015	-0.695380654	0.511101776	0.084285093	0.017849638	0.204908867	0.141376388	0.129407717	0.093408525	0.002976667	0.000541528	0.953370511	0.962141134	Bacteria.Firmicutes.Clostridia.Clostridiales.Ruminococcaceae.Ruminiclostridium.5	NEK3
180196	ENSG00000136098	rs6561658	0.00172956	7.66E-05	0.377794653	0.807185132	-0.659314815	0.585130731	-0.0802034	-0.016283692	0.201844934	0.138699388	0.090324687	0.066452979	0.007856107	0.000196559	0.907051771	0.931559115	Bacteria.Firmicutes.Clostridia.Clostridiales.Lachnospiraceae.Roseburia	NEK3
180197	ENSG00000136098	rs6561658	0.008290919	0.006846762	0.6860632	0.953112479	-0.781588616	0.546547394	-0.05301342	0.005225801	0.287138911	0.195760518	0.130578119	0.088539034	0.031168497	0.007383762	0.815767357	0.996716587	Bacteria.Bacteroidetes.Bacteroidia.Bacteroidales.Porphyromonadaceae.Odoribacter	NEK3
180198	ENSG00000136098	rs6561658	0.066412195	0.035821027	0.244765369	0.269069709	-0.503507008	0.398820458	0.110938137	-0.071995533	0.269757278	0.186121174	0.094526499	0.064593902	0.128490631	0.038506807	0.999614985	0.99936283	Bacteria.Firmicutes.Clostridia.Clostridiales.Lachnospiraceae.Tyzzerella.4	NEK3
180199	ENSG00000136098	rs6561658	0.002287909	0.000491877	0.360347093	0.727362213	-0.667244165	0.53456443	0.073288021	-0.019065684	0.210256249	0.145786913	0.079564788	0.054454439	0.006803318	0.000682195	0.99894297	0.998882343	Bacteria.Verrucomicrobia.Verrucomicrobiae.Verrucomicrobiales.Verrucomicrobiaceae.Akkermansia	NEK3
180200	ENSG00000136098	rs6561658	0.005892362	0.006605258	0.936571086	0.438454208	-0.698433269	0.468666039	0.009745741	-0.066609253	0.24540755	0.167087276	0.121998356	0.085448008	0.019060662	0.004887955	0.968656053	0.911617609	Bacteria.Firmicutes.Clostridia.Clostridiales.Lachnospiraceae..Eubacterium..eligens.group	NEK3
180201	ENSG00000136098	rs6561658	0.000796254	0.000380393	0.083831796	0.050340165	-0.71101135	0.519313207	-0.195386473	0.153336582	0.20219379	0.138648089	0.111306239	0.076917459	0.003416349	0.000438204	0.760739436	0.933423512	Bacteria.Firmicutes.Clostridia.Clostridiales.Lachnospiraceae..Eubacterium..hallii.group	NEK3
180202	ENSG00000136098	rs6561658	0.028507178	0.002098943	0.554953144	0.679803049	-0.589209598	0.550047026	-0.055428067	-0.025780662	0.263114305	0.171766484	0.093410308	0.06218691	0.066868795	0.004438165	0.964118236	0.930454243	Bacteria.Proteobacteria.Betaproteobacteria.Burkholderiales	NEK3
180203	ENSG00000136098	rs6561658	0.000874941	0.000187947	0.101387989	0.045399854	-1.13881782	0.883502325	-0.236602825	0.212296281	0.326621108	0.223260104	0.142416591	0.104088754	0.009907677	0.000866123	0.999550585	0.775714432	Bacteria.Firmicutes.Clostridia.Clostridiales.Lachnospiraceae.Lachnospiraceae.ND3007.group	NEK3
180204	ENSG00000136098	rs6561658	0.001218579	0.000668638	0.737623139	0.137697434	-0.678403048	0.490465654	-0.035412206	0.103795087	0.200672552	0.137332076	0.105262583	0.06907437	0.003876177	0.000751371	0.730224513	0.794542328	Bacteria.Firmicutes.Negativicutes.Selenomonadales.Veillonellaceae.Veillonella	NEK3
180205	ENSG00000136098	rs6561658	0.00125564	0.000250251	0.997485613	0.586330941	-0.700891572	0.550536447	0.000360329	0.042606819	0.207920174	0.142182507	0.113909865	0.0779142	0.004466287	0.000280523	0.796825635	0.879456265	Bacteria.Firmicutes.Clostridia.Clostridiales.Peptostreptococcaceae	NEK3
180206	ENSG00000136098	rs6561658	0.002050739	0.001136612	0.386159832	0.246688994	-0.675272153	0.491517898	-0.099261888	0.089608722	0.210362859	0.144432899	0.113781895	0.076667364	0.006883797	0.001290518	0.890732322	0.825321938	Bacteria.Firmicutes.Clostridia.Clostridiales.Lachnospiraceaencultured	NEK3
180207	ENSG00000136098	rs6561658	0.036765485	0.083941335	0.447180856	0.240184189	-0.566458321	0.352272073	0.086942854	-0.098128576	0.265740787	0.200752246	0.113696639	0.08279421	0.100589546	0.078631129	0.851370487	0.86628206	Bacteria.Firmicutes.Clostridia.Clostridiales.Ruminococcaceae.Ruminococcaceae.UCG.014	NEK3
180208	ENSG00000136098	rs6561658	0.155963415	0.024889188	0.571976152	0.756530122	-0.520705843	0.473504572	0.084895215	-0.027124103	0.362820536	0.206273995	0.149468792	0.087122986	0.270991313	0.043110757	0.996423631	0.972476884	Bacteria.Bacteroidetes.Bacteroidia.Bacteroidales.Prevotellaceae.Prevotella.7	NEK3
180209	ENSG00000136098	rs6561658	0.074617725	0.12358209	0.079747722	0.005009753	-0.443921814	0.256839262	0.203928923	-0.227997832	0.245061068	0.164658235	0.114593529	0.078517637	0.1097497	0.065710282	0.734081587	0.837319445	Bacteria.Firmicutes.Clostridia.Clostridiales.Ruminococcaceae..Eubacterium..coprostanoligenes.group	NEK3
180210	ENSG00000136098	rs6561658	0.001255309	0.000416104	0.484322408	0.90138342	-0.694930261	0.524789998	-0.066275401	0.00809025	0.206146534	0.141143007	0.094230551	0.065038627	0.003693015	0.000417744	0.998880039	0.998885873	Bacteria.Proteobacteria.Deltaproteobacteria.Desulfovibrionales.Desulfovibrionaceae.Bilophila	NEK3
180211	ENSG00000136098	rs6561658	0.216402566	0.021993611	0.373415555	0.964354938	-0.426714183	0.510951155	0.151994907	-0.005026728	0.3418898	0.217803892	0.169603739	0.112055522	0.3603069	0.052245733	0.923478391	0.999437354	Bacteria.Firmicutes.Clostridia.Clostridiales.Ruminococcaceae.Anaerotruncus	NEK3
180212	ENSG00000136098	rs6561658	0.007604592	0.017457487	0.43966591	0.077086468	-0.607305057	0.383326037	0.095750182	-0.158703947	0.220541597	0.157212656	0.123157844	0.088369791	0.021401474	0.012515335	0.788652	0.658420497	Bacteria.Firmicutes.Clostridia.Clostridiales.Ruminococcaceae.Butyricicoccus	NEK3
180213	ENSG00000136098	rs6561658	0.156551112	0.036103344	0.137336226	0.287393861	-0.40625337	0.407307027	0.182227997	-0.085815762	0.283479917	0.190380973	0.121157327	0.080013423	0.262882359	0.054988495	0.608633216	0.836706606	Bacteria.Firmicutes.Erysipelotrichia.Erysipelotrichales.Erysipelotrichaceae.Faecalitalea	NEK3
180214	ENSG00000136098	rs6561658	0.002714577	0.001874794	0.964560257	0.70971802	-0.713106974	0.503879524	-0.005361879	-0.028987029	0.228864087	0.155527354	0.120219617	0.07753759	0.009317174	0.002207919	0.999550314	0.996901429	Bacteria.Proteobacteria.Gammaproteobacteria.Pseudomonadales	NEK3
180215	ENSG00000136098	rs6561658	0.02836414	0.027894175	0.358376573	0.265474069	-0.570778948	0.405392835	-0.111640376	0.099964611	0.254645568	0.180301198	0.120702618	0.089009678	0.063495996	0.019866207	0.99786128	0.999462671	Bacteria.Firmicutes.Clostridia.Clostridiales.Lachnospiraceae.Anaerostipes	NEK3
180216	ENSG00000136098	rs6561658	0.234733181	0.533704364	0.666094171	0.305551868	-0.552680219	0.211709013	-0.036929593	0.06613119	0.46086942	0.338384369	0.085197257	0.064042267	0.883978388	0.657861499	0.998947111	0.981145089	Bacteria.Bacteroidetes	NEK3
180217	ENSG00000136098	rs6561658	0.017789293	0.006286537	0.281837325	0.253459929	-0.580509922	0.448041998	0.100901929	-0.068474385	0.23881223	0.158724844	0.09299099	0.059437422	0.041038207	0.008454436	0.809733992	0.733232905	Bacteria.Firmicutes.Clostridia.Clostridiales.Lachnospiraceae.Tyzzerella	NEK3
180218	ENSG00000136098	rs6561658	0.068530924	0.155016168	0.274526714	0.070738927	-0.501549276	0.270789097	0.150794752	-0.161247775	0.270846914	0.188243412	0.13685535	0.087786129	0.154166394	0.132779071	0.950553695	0.80329059	Bacteria.Firmicutes.Clostridia.Clostridiales.Ruminococcaceae.Ruminiclostridium.6	NEK3
180219	ENSG00000136098	rs6561658	0.016967716	0.010098568	0.519744921	0.595472716	-0.907774491	0.644098643	-0.090949276	0.050375817	0.370597947	0.243173568	0.140526519	0.094423359	0.089993748	0.02115741	0.999469974	0.986131077	Bacteria.Bacteroidetes.Bacteroidia.Bacteroidales.Porphyromonadaceae.Barnesiella	NEK3
180220	ENSG00000136098	rs6561658	0.004940856	0.00872515	0.713969305	0.679712117	-0.780125775	0.491582767	0.046390917	0.036365527	0.268206562	0.181855912	0.126024644	0.087692824	0.023093781	0.009647072	0.993501001	0.950753298	Bacteria.Firmicutes.Erysipelotrichia.Erysipelotrichales	NEK3
180221	ENSG00000136098	rs6561658	0.036900559	0.008300268	0.986744868	0.828789903	-0.696647225	0.556041713	0.002373496	0.019455857	0.327058078	0.20430897	0.142324326	0.089611586	0.100537802	0.015952524	0.989101651	0.958055178	Bacteria.Firmicutes.Bacilli.Lactobacillales.Carnobacteriaceae	NEK3
180222	ENSG00000136098	rs6561658	0.001719581	0.000315804	0.840844278	0.522360277	-0.706292792	0.562831459	0.019150043	-0.04720748	0.216100829	0.148034135	0.094987125	0.073401335	0.007994943	0.000657307	0.997851323	0.977487446	Bacteria.Firmicutes.Clostridia.Clostridiales.Lachnospiraceae.Fusicatenibacter	NEK3
180223	ENSG00000136098	rs6561658	0.000958585	0.000227928	0.920653191	0.662193284	-0.715387023	0.555234005	0.013284153	0.036903849	0.206900856	0.142368987	0.132851154	0.084089444	0.003482856	0.000273011	0.864919982	0.967197783	Bacteria.Actinobacteria.Actinobacteria.Bifidobacteriales.Bifidobacteriaceae.Bifidobacterium	NEK3
180224	ENSG00000136098	rs6561658	0.879772546	0.544159973	0.1873925	0.459290568	0.095365027	0.243044866	-0.175717141	0.063202578	0.628042709	0.398636216	0.131904863	0.084906663	0.920024594	0.673499159	0.956359196	0.930754062	Bacteria.Firmicutes.Clostridia.Clostridiales.Ruminococcaceae	NEK3
180225	ENSG00000136098	rs6561658	0.005926382	0.001768257	0.699452111	0.895954612	-0.666397642	0.558443572	-0.034578143	-0.008924646	0.234321064	0.17134653	0.08917742	0.067982708	0.025420774	0.003307437	0.995671109	0.969189617	Bacteria.Firmicutes.Clostridia.Clostridiales.Ruminococcaceae.Subdoligranulum	NEK3
180226	ENSG00000136098	rs6561658	0.001454385	0.001160167	0.090542274	0.135278661	-0.678474508	0.501130716	-0.154207517	0.101178873	0.204160405	0.147543853	0.089776152	0.066912203	0.005642213	0.001775404	0.750743727	0.994448463	Bacteria.Bacteroidetes.Bacteroidia.Bacteroidales.Porphyromonadaceae	NEK3
180227	ENSG00000136098	rs6561658	0.718441333	0.979777647	0.709521076	0.456409006	-0.359215889	0.017767338	-0.063868766	0.090397052	0.992061543	0.698293776	0.170721508	0.120660881	0.999415694	0.91029468	0.990344402	0.945584009	Bacteria.Firmicutes	NEK3
180228	ENSG00000136098	rs6561658	0.018692777	0.01262489	0.379045464	0.306711046	-0.593689204	0.435385321	-0.113928016	0.089523161	0.246224733	0.169793768	0.128644206	0.086905031	0.064918365	0.018311268	0.998793879	0.998019463	Bacteria.Firmicutes.Clostridia.Clostridiales.Lachnospiraceae.Blautia	NEK3
180229	ENSG00000136098	rs6561658	0.00102588	0.001512466	0.643939566	0.393708481	-0.702024802	0.47143068	-0.042333585	-0.054016598	0.204316474	0.142406529	0.091171385	0.062917719	0.004343219	0.001384633	0.809504332	0.906418779	Bacteria.Firmicutes.Clostridia.Clostridiales.Lachnospiraceae.Lachnospira	NEK3
180230	ENSG00000136098	rs6561658	0.025395788	0.209832648	0.222182985	0.012639411	-0.526365539	0.21708774	0.129855898	-0.189484425	0.230132019	0.171425467	0.105370849	0.073908767	0.084713301	0.133696249	0.819516233	0.574866353	Bacteria.Firmicutes.Clostridia.Clostridiales.Lachnospiraceae..Eubacterium..xylanophilum.group	NEK3
180231	ENSG00000136098	rs6561658	0.029044846	0.015321909	0.681198824	0.751545589	-0.629003231	0.491929263	0.050057398	-0.027141102	0.281866121	0.197605247	0.121306484	0.085369516	0.132703308	0.028857232	0.999028109	0.997798285	Bacteria.Actinobacteria.Actinobacteria.Micrococcales.Micrococcaceae	NEK3
180232	ENSG00000136098	rs6561658	0.024706471	0.006654055	0.965803599	0.947218122	-0.725279885	0.534168727	-0.006017438	-0.005749473	0.31553998	0.190620944	0.139826742	0.086519484	0.063350236	0.007899476	0.970428374	0.998264076	Bacteria.Firmicutes.Clostridia.Clostridiales.Ruminococcaceae.Ruminococcaceae.UCG.003	NEK3
180233	ENSG00000136098	rs6561658	0.009621816	0.00301586	0.990958672	0.890302526	-0.705880492	0.539933509	0.001373567	0.011690294	0.264691761	0.175299496	0.120754494	0.084433975	0.022752853	0.002132477	0.999989953	0.995366106	Bacteria.Firmicutes.Clostridia.Clostridiales.Christensenellaceae	NEK3
180234	ENSG00000136098	rs6561658	0.006439801	0.008727498	0.804799796	0.846416503	-0.749965501	0.55656518	-0.027400811	0.016106326	0.26650485	0.20590306	0.110426697	0.082827795	0.066817537	0.029438897	0.999437234	0.997643724	Bacteria.Proteobacteria.Betaproteobacteria.Neisseriales.Neisseriaceae	NEK3
180235	ENSG00000136098	rs6561658	0.004960521	0.012993568	0.639150033	0.966460341	-0.778037595	0.510960283	-0.073311938	0.004510827	0.26761783	0.200127279	0.155631309	0.106871449	0.037380726	0.022172385	0.998330087	0.999834196	Bacteria.Actinobacteria.Coriobacteriia.Coriobacteriales.Coriobacteriaceae.Collinsella	NEK3
180236	ENSG00000136098	rs6561658	0.084992646	0.164067091	0.534509565	0.186796225	-0.54468924	0.303312214	0.099281369	-0.142008328	0.311482657	0.215546693	0.158999751	0.10645482	0.178652378	0.106878696	0.999274386	0.998480911	Bacteria.Firmicutes.Clostridia.Clostridiales.Ruminococcaceae.Ruminococcaceae.UCG.013	NEK3
180237	ENSG00000136098	rs6561658	0.075392539	0.01514494	0.465881953	0.717757822	-0.536323022	0.460532417	0.080619648	-0.025797178	0.296878108	0.184657663	0.109918542	0.071064747	0.106783383	0.014558368	0.937318069	0.997412515	Bacteria.Proteobacteria.Gammaproteobacteria.Enterobacteriales.Enterobacteriaceae.Citrobacter	NEK3
180238	ENSG00000136098	rs6561658	0.001548795	0.000400309	0.652154624	0.469530493	-0.750638034	0.580128194	0.044401737	-0.049596345	0.22728059	0.155531337	0.098053377	0.068179501	0.006010881	0.000617445	0.997528932	0.993985312	Bacteria.Bacteroidetes.Bacteroidia.Bacteroidales.Rikenellaceae.Alistipes	NEK3
180239	ENSG00000136098	rs6561658	0.808363733	0.939440976	0.518084023	0.306578025	-0.202166016	0.038243857	-0.108809314	0.10520897	0.830208058	0.50147665	0.167453396	0.102103798	0.904484119	0.747619087	0.876277026	0.784443417	Bacteria.Firmicutes.Clostridia.Clostridiales.Lachnospiraceae	NEK3
180240	ENSG00000136098	rs6561658	0.013284243	0.017472896	0.280243013	0.078375769	-0.587415103	0.38523352	0.132166055	-0.142814681	0.230840229	0.15801755	0.121397369	0.079876575	0.03660841	0.014497931	0.911591624	0.743795809	Bacteria.Firmicutes.Clostridia.Clostridiales.Ruminococcaceae.Ruminococcaceae.UCG.005	NEK3
180241	ENSG00000136098	rs6561658	0.023983004	0.010424809	0.750243736	0.890849259	-0.801794513	0.564656328	-0.057343396	0.01507721	0.346991622	0.214145424	0.179394641	0.109445222	0.072086339	0.01468437	0.998028134	0.994553009	Bacteria.Firmicutes.Clostridia.Clostridiales.Ruminococcaceae.Ruminiclostridium.9	NEK3
180242	ENSG00000136098	rs6561658	0.005136686	0.001454907	0.655425572	0.937981397	-0.663639766	0.540252122	0.048877605	-0.005911189	0.22924302	0.162573494	0.109035762	0.075683275	0.02122764	0.002456112	0.896391265	0.944576451	Bacteria.Firmicutes.Clostridia.Clostridiales.Ruminococcaceae.Ruminococcus.2	NEK3
180243	ENSG00000136098	rs6561658	0.001553527	0.000401363	0.652692444	0.469733151	-0.750634811	0.580135549	0.044266033	-0.049517776	0.227348366	0.155566818	0.097915999	0.06810268	0.006029421	0.000612104	0.997466038	0.994193156	Bacteria.Bacteroidetes.Bacteroidia.Bacteroidales.Rikenellaceae	NEK3
180244	ENSG00000136098	rs6561658	0.009702123	0.003034976	0.99366468	0.889391527	-0.706438659	0.540459853	0.000958996	0.011670042	0.265209578	0.175593332	0.120320275	0.083588951	0.023272356	0.002099866	0.999650064	0.997023453	Bacteria.Firmicutes.Clostridia.Clostridiales.Christensenellaceae.Christensenellaceae.R.7.group	NEK3
180245	ENSG00000136098	rs6561658	0.001147409	0.000289764	0.635993555	0.996869057	-0.70227765	0.54307734	-0.056846912	-0.000327531	0.206549433	0.141869364	0.119549348	0.083151783	0.003849268	0.000365008	0.997048205	0.999743883	Bacteria.Firmicutes.Clostridia.Clostridiales.Lachnospiraceae.Dorea	NEK3
180246	ENSG00000136098	rs6561658	0.016791591	0.008533929	0.767448158	0.567334433	-0.662205158	0.477184559	0.035263497	-0.043696388	0.269892068	0.175996217	0.118758048	0.076011036	0.04071573	0.009315389	0.999305535	0.990226145	Bacteria.Proteobacteria.Gammaproteobacteria.Pseudomonadales.Pseudomonadaceae.Pseudomonas	NEK3
180247	ENSG00000136098	rs6561658	0.00672532	0.014809019	0.653557472	0.76920051	-0.78122817	0.486916044	-0.055606221	-0.024965576	0.279169436	0.194556191	0.123329566	0.084735055	0.032971989	0.016735369	0.978005773	0.98885988	Bacteria.Firmicutes.Clostridia.Clostridiales.Ruminococcaceae.Ruminococcus.1	NEK3
180248	ENSG00000136098	rs6561658	0.004559258	0.007681249	0.701809713	0.708798259	-0.77976475	0.496893417	0.047845578	0.032704953	0.265497279	0.18068658	0.124420771	0.087192922	0.019979427	0.007223898	0.999513786	0.972272523	Bacteria.Firmicutes.Erysipelotrichia.Erysipelotrichales.Erysipelotrichaceae	NEK3
180249	ENSG00000136098	rs6561658	0.001539033	0.000345603	0.372869635	0.92456835	-0.676463661	0.525726248	-0.08289169	0.006115022	0.204693589	0.139275443	0.092388587	0.064339278	0.004206896	0.000389844	0.972085394	0.965295391	Bacteria.Proteobacteria.Deltaproteobacteria.Desulfovibrionales.Desulfovibrionaceae	NEK3
180250	ENSG00000136098	rs6561658	0.000882094	0.000139987	0.882386262	0.521137991	-0.71491197	0.572630579	0.012352938	0.039093212	0.205193902	0.141599879	0.083174282	0.060605979	0.003316505	0.000188256	0.848771035	0.8806471	Bacteria.Fusobacteria.Fusobacteriia.Fusobacteriales.Fusobacteriaceae.Fusobacterium	NEK3
180251	ENSG00000136098	rs6561658	0.305437055	0.087323463	0.070728434	0.194167527	-0.30557849	0.338694457	-0.210936633	0.105265551	0.295855204	0.195159292	0.114833233	0.080251536	0.414881146	0.108427629	0.990858943	0.962978444	Bacteria.Firmicutes.Clostridia.Clostridiales.Lachnospiraceae.Lachnospiraceae.UCG.008	NEK3
180252	ENSG00000136098	rs6561658	0.058018356	0.268123212	0.450561628	0.044166199	-0.571075057	0.223702015	0.079220523	-0.146664379	0.296029872	0.200303757	0.104376447	0.071482931	0.148239794	0.248568166	0.645122561	0.551236715	Bacteria.Firmicutes.Erysipelotrichia.Erysipelotrichales.Erysipelotrichaceae.Holdemanella	NEK3
180253	ENSG00000136098	rs6561658	0.00055424	0.000111188	0.25453148	0.117941827	-0.855059159	0.698763971	-0.211527979	0.193474106	0.235564009	0.169967924	0.184030336	0.12213182	0.005229998	0.000501718	0.885425602	0.989731238	Bacteria.Actinobacteria.Coriobacteriia.Coriobacteriales.Coriobacteriaceae	NEK3
180254	ENSG00000136098	rs6561658	0.013801927	0.022917927	0.959251901	0.64613485	-0.716753437	0.465103781	-0.006255731	-0.040236568	0.283305944	0.199682086	0.121975485	0.087233507	0.070350936	0.028792226	0.998768023	0.996158508	Bacteria.Firmicutes.Clostridia.Clostridiales.Ruminococcaceae.Ruminococcaceae.NK4A214.group	NEK3
180255	ENSG00000136098	rs6561658	0.014302217	0.018441124	0.369155273	0.636710855	-1.03965203	0.64895149	0.125403632	-0.043495142	0.413182794	0.26854403	0.13868351	0.091665538	0.168640241	0.074176348	0.996108676	0.998901623	Bacteria.Firmicutes.Clostridia.Clostridiales.Lachnospiraceae..Ruminococcus..gnavus.group	NEK3
180256	ENSG00000136098	rs6561658	0.019428411	0.009610712	0.755393096	0.794158997	-0.653100716	0.50211495	0.037644169	-0.021363371	0.272604184	0.188253145	0.120332694	0.081548328	0.068222135	0.012769182	0.99721623	0.997803387	Bacteria.Actinobacteria.Actinobacteria.Micrococcales	NEK3
180257	ENSG00000136098	rs6561658	0.923898103	0.809589815	0.483171883	0.260645647	-0.088493454	-0.148886047	-0.114953241	0.123930255	0.922859411	0.615426973	0.163009739	0.109227844	0.989178653	0.802116116	0.996576058	0.785567847	Bacteria.Firmicutes.Clostridia.Clostridiales	NEK3
180258	ENSG00000136098	rs6561658	0.002843535	0.000789215	0.685834994	0.859974687	-0.67847001	0.527874002	0.047752635	-0.013996213	0.218854112	0.149994591	0.117529842	0.079031407	0.008972931	0.001019202	0.836966594	0.997196001	Bacteria.Firmicutes.Clostridia.Clostridiales.Peptostreptococcaceae.Intestinibacter	NEK3
180259	ENSG00000136098	rs6561658	0.036790329	0.00823566	0.985478525	0.830091198	-0.697044577	0.556717396	0.002596067	0.019096653	0.327046903	0.204341188	0.142093965	0.088641575	0.098240338	0.016621931	0.966309182	0.98063036	Bacteria.Firmicutes.Bacilli.Lactobacillales.Carnobacteriaceae.Granulicatella	NEK3
180260	ENSG00000136098	rs6561658	0.018548559	0.001174519	0.575726558	0.526414735	-0.59572869	0.540847211	-0.048763027	-0.036100613	0.246755448	0.159423161	0.086700177	0.056684747	0.042152274	0.00229204	0.943988959	0.921403089	Bacteria.Proteobacteria.Betaproteobacteria.Burkholderiales.Alcaligenaceae	NEK3
180261	ENSG00000136098	rs6561658	0.010108761	0.001014385	0.51207684	0.215738096	-0.838265116	0.67165782	-0.079223149	0.094731929	0.316524523	0.195273718	0.120185314	0.075789614	0.040789127	0.00280428	0.896700582	0.926870238	Bacteria.Firmicutes.Clostridia.Clostridiales.Lachnospiraceae.Lachnospiraceae.UCG.010	NEK3
180262	ENSG00000136098	rs6561658	0.0004824	0.000424268	0.203394662	0.026281207	-0.745056999	0.514402606	0.099255417	-0.122721033	0.202860876	0.138571022	0.077260781	0.053988243	0.001887199	0.000557861	0.943096523	0.799311859	Bacteria.Proteobacteria.Betaproteobacteria.Burkholderiales.Alcaligenaceae.Parasutterella	NEK3
180263	ENSG00000136098	rs6561658	0.012691238	0.00726964	0.598640681	0.560086478	-0.845185516	0.639678987	-0.065036112	0.050039596	0.329867682	0.230919448	0.12296201	0.085438121	0.083541	0.021156945	0.984987993	0.971423926	Bacteria.Proteobacteria.Deltaproteobacteria.Desulfovibrionales.Desulfovibrionaceae.Desulfovibrio	NEK3
180264	ENSG00000136098	rs6561658	0.001153178	0.00065406	0.713367286	0.922380382	-0.723509814	0.528113241	0.050083545	-0.008612804	0.212895175	0.147588617	0.135756736	0.088057366	0.004675859	0.000795402	0.724814877	0.925576436	Bacteria.Firmicutes.Bacilli.Lactobacillales.Streptococcaceae.Streptococcus	NEK3
180265	ENSG00000136098	rs6561658	0.500455566	0.154590926	0.239374914	0.537697664	-0.277372811	0.386035892	-0.112652694	0.039032968	0.409405107	0.268078345	0.094883427	0.063003769	0.710726082	0.2547582	0.999785669	0.999420701	Bacteria.Firmicutes.Clostridia.Clostridiales.Ruminococcaceae.Faecalibacterium	NEK3
180266	ENSG00000136098	rs6561658	0.001691226	0.000454281	0.959024324	0.766213965	-0.709968515	0.541751377	-0.005410325	0.020422105	0.216862307	0.146767303	0.104905163	0.068402069	0.004631002	0.000613898	0.99994518	0.999865593	Bacteria.Bacteroidetes.Bacteroidia.Bacteroidales.Prevotellaceae	NEK3
180267	ENSG00000136098	rs6561658	0.542059709	0.41478487	0.213912116	0.166978106	-0.257481143	0.217777264	-0.152375002	0.108092883	0.420114481	0.26536308	0.121416394	0.077353735	0.693305017	0.413295875	0.749243804	0.890273479	Bacteria.Firmicutes.Clostridia.Clostridiales.Lachnospiraceae..Eubacterium..rectale.group	NEK3
180268	ENSG00000136098	rs6561658	0.102116323	0.024169881	0.308942	0.346020407	-0.491435605	0.417665627	0.12563153	-0.072181311	0.296449341	0.181001241	0.122525631	0.076050503	0.124115364	0.019265844	0.99830237	0.997282036	Bacteria.Firmicutes.Clostridia.Clostridiales.Clostridiaceae.1.Clostridium.sensu.stricto.1	NEK3
180269	ENSG00000136098	rs6561658	0.000192109	1.05E-05	0.137380814	0.019783993	-0.897960107	0.779431942	-0.285451408	0.301608114	0.227286186	0.163309158	0.189809026	0.126273343	0.002136054	7.68E-05	0.762581743	0.994989321	Bacteria.Actinobacteria.Coriobacteriia.Coriobacteriales	NEK3
180270	ENSG00000136098	rs6561658	0.020424523	0.01341301	0.505816171	0.419120452	-0.607286065	0.447864657	0.095642643	-0.082983633	0.255617413	0.176257126	0.1429593	0.102066317	0.040702784	0.010562352	0.998173674	0.991886968	Bacteria.Firmicutes.Bacilli.Bacillales	NEK3
180271	ENSG00000136098	rs6561658	0.001566165	0.00040883	0.680983235	0.374145906	-0.70043629	0.534496428	-0.042682473	0.065908832	0.212315099	0.143545295	0.103360411	0.073657645	0.004155354	0.000503859	0.996840605	0.923157358	Bacteria.Firmicutes.Clostridia.Clostridiales.Lachnospiraceae.Coprococcus.1	NEK3
180272	ENSG00000136098	rs6561658	0.00387749	0.002208473	0.566574089	0.326217632	-0.665438664	0.480531318	0.052729994	-0.062846694	0.222289673	0.150858512	0.091545104	0.063538086	0.01116496	0.002197556	0.80270335	0.908460272	Bacteria.Firmicutes.Negativicutes.Selenomonadales.Acidaminococcaceae.Phascolarctobacterium	NEK3
180273	ENSG00000136098	rs6561658	0.002207361	0.000428173	0.380206029	0.805607108	-0.668586593	0.538834122	0.07017906	-0.013421156	0.209885689	0.145262264	0.07943852	0.054317309	0.00647504	0.000618059	0.998409995	0.996467843	Bacteria.Verrucomicrobia	NEK3
180274	ENSG00000136098	rs6561658	0.024954808	0.016739665	0.758912257	0.548295721	-0.651301641	0.458337197	0.035410538	-0.043929464	0.283861837	0.186709802	0.114900323	0.072800472	0.084361108	0.023436039	0.999814869	0.941623084	Bacteria.Actinobacteria.Actinobacteria.Corynebacteriales.Corynebacteriaceae	NEK3
180275	ENSG00000136098	rs6561658	0.001044408	0.001634905	0.402338134	0.153239982	-0.703394436	0.477563895	0.097578766	-0.122701228	0.205056962	0.145379167	0.115767853	0.084925	0.003977191	0.001197401	0.792473538	0.980985352	Bacteria.Firmicutes.Clostridia.Clostridiales.Ruminococcaceaencultured	NEK3
180276	ENSG00000136098	rs6561658	0.000888723	0.000142223	0.886489576	0.52068463	-0.714654109	0.57196084	0.01192402	0.039147406	0.205259895	0.14159681	0.083209969	0.060623814	0.003324078	0.000185096	0.864451442	0.87724048	Bacteria.Fusobacteria.Fusobacteriia.Fusobacteriales	NEK3
180277	ENSG00000136098	rs6561658	0.072395386	0.04440621	0.580314811	0.728132264	-0.575897886	0.48028662	0.071174142	-0.032017832	0.315411847	0.234360538	0.128086913	0.091717715	0.290027747	0.094003177	0.998986731	0.998377846	Bacteria.Firmicutes.Clostridia.Clostridiales.Family.XI.Anaerococcus	NEK3
180278	ENSG00000136098	rs6561658	0.01162905	0.035279529	0.974577523	0.294450607	-0.659378319	0.394420768	-0.002514488	0.060039509	0.254046208	0.183508995	0.078605253	0.056811939	0.037417523	0.027203509	0.998302481	0.99762474	Bacteria.Proteobacteria.Gammaproteobacteria.Enterobacteriales.Enterobacteriaceae.Escherichia.Shigella	NEK3
180279	ENSG00000136098	rs6561658	0.146440409	0.232363654	0.601444676	0.824599943	-1.07004416	0.649116818	0.088251374	-0.027760067	0.728154754	0.538519894	0.168145249	0.124755774	0.581484202	0.527977527	0.921846173	0.99665811	Bacteria.Proteobacteria	NEK3
180280	ENSG00000136098	rs6561658	0.044980634	0.017769457	0.734822297	0.711456607	-0.630766741	0.481562791	-0.06712276	0.044433887	0.308643659	0.198071039	0.197331666	0.119607336	0.101801945	0.018074906	0.947972896	0.979665691	Bacteria.Actinobacteria	NEK3
180281	ENSG00000136098	rs6561658	0.255944083	0.402745029	0.584584626	0.318421071	-0.511424443	0.258700075	-0.046605714	0.060620095	0.446279358	0.307189815	0.084830078	0.060300138	0.774282925	0.575024036	0.99911693	0.98634337	Bacteria.Bacteroidetes.Bacteroidia.Bacteroidales.Bacteroidaceae.Bacteroides	NEK3
180282	ENSG00000136098	rs6561658	0.227273133	0.191232856	0.290026323	0.250425194	-0.417192688	0.312238838	0.142855492	-0.113872937	0.342308752	0.236457053	0.13393194	0.098207627	0.240822688	0.142729597	0.998201428	0.99782309	Bacteria.Firmicutes.Bacilli.Bacillales.Staphylococcaceae.Staphylococcus	NEK3
180283	ENSG00000136098	rs6561658	0.001488349	0.000715202	0.567655116	0.332657555	-0.683909563	0.504283154	-0.063685468	0.066222567	0.206263465	0.142040307	0.110874546	0.067855125	0.004197829	0.0006381	0.838929951	0.868243816	Bacteria.Proteobacteria.Gammaproteobacteria.Pasteurellales.Pasteurellaceae	NEK3
180284	ENSG00000136098	rs6561658	0.004413801	0.000512212	0.604302055	0.776510359	-0.658408992	0.568385624	0.055725173	0.021260133	0.223312551	0.155541091	0.107014902	0.074587969	0.014521965	0.000982505	0.998970432	0.998994847	Bacteria.Firmicutes.Erysipelotrichia.Erysipelotrichales.Erysipelotrichaceae.Erysipelatoclostridium	NEK3
180285	ENSG00000136098	rs6561658	0.002939798	0.001567747	0.937506287	0.910990628	-0.715304575	0.522232448	0.010883039	0.00997247	0.231582148	0.158314121	0.13827828	0.088866398	0.011320568	0.001906171	0.705507474	0.910444892	Bacteria.Firmicutes.Bacilli.Lactobacillales	NEK3
180286	ENSG00000136098	rs6561658	0.044542332	0.002780634	0.477611876	0.685152522	-0.554942512	0.548480359	-0.067809378	-0.025966057	0.270968215	0.17649079	0.09494236	0.063761705	0.109570734	0.005363266	0.952041951	0.931534808	Bacteria.Proteobacteria.Betaproteobacteria	NEK3
180287	ENSG00000136098	rs6561658	0.000553017	0.000157855	0.162542555	0.393064086	-0.746020032	0.563062747	-0.123746678	0.052548617	0.205485537	0.140458172	0.087617064	0.061124063	0.001960986	0.000198674	0.934169653	0.990835033	Bacteria.Bacteroidetes.Bacteroidia.Bacteroidales.Porphyromonadaceae.Parabacteroides	NEK3
180288	ENSG00000136098	rs6561658	0.023277779	0.134209458	0.746870421	0.106614679	-0.594586459	0.289696414	-0.024652448	0.093402073	0.255969438	0.191050165	0.076059095	0.057094164	0.069555288	0.075969048	0.993985053	0.965530807	Bacteria.Proteobacteria.Gammaproteobacteria.Enterobacteriales.Enterobacteriaceae	NEK3
180289	ENSG00000136098	rs6561658	0.001415975	0.000632893	0.589248969	0.362522616	-0.687733136	0.508954317	-0.060522222	0.062166939	0.206404679	0.141827105	0.111545976	0.067799687	0.003917027	0.000593162	0.86408468	0.921796798	Bacteria.Proteobacteria.Gammaproteobacteria.Pasteurellales.Pasteurellaceae.Haemophilus	NEK3
180290	ENSG00000136098	rs6561658	0.001179318	0.000516032	0.472010894	0.465901236	-0.703394022	0.522824524	0.087266909	-0.062083904	0.207416716	0.14316305	0.120640015	0.084650189	0.003963373	0.000590814	0.999334555	0.984995763	Bacteria.Firmicutes.Erysipelotrichia.Erysipelotrichales.Erysipelotrichaceae.Erysipelotrichaceae.UCG.003	NEK3
180291	ENSG00000136100	rs4884354	0.857202918	0.613680906	0.52271884	0.761939567	-0.087969664	0.170930729	-0.116500633	0.038832331	0.48698614	0.336985513	0.181299684	0.127657813	0.848841605	0.535626564	0.99967607	0.999141757	Bacteria.Firmicutes.Negativicutes.Selenomonadales	VPS36
180292	ENSG00000136100	rs4884354	0.514246075	0.367710558	0.343391115	0.740738257	-0.19792255	0.173592979	0.115519957	-0.027521109	0.301812988	0.191394124	0.121046245	0.082827506	0.226207275	0.095173417	0.651187519	0.991056191	Bacteria.Firmicutes.Negativicutes.Selenomonadales.Acidaminococcaceae	VPS36
180293	ENSG00000136100	rs4884354	0.357302091	0.232289682	0.874833755	0.703534326	-0.393255407	0.29511734	-0.024310532	0.034407195	0.424221945	0.244795864	0.153733375	0.090021937	0.250264479	0.105614354	0.998735039	0.999709092	Bacteria.Bacteroidetes.Bacteroidia.Bacteroidales.Prevotellaceae.Prevotella.9	VPS36
180294	ENSG00000136100	rs4884354	0.274930362	0.397016145	0.902947681	0.68025112	-0.341624355	0.185751906	0.016015981	-0.03809614	0.310307985	0.217889151	0.130840708	0.09203024	0.344550018	0.216860889	0.997152221	0.990360691	Bacteria.Firmicutes.Clostridia.Clostridiales.Family.XI	VPS36
180295	ENSG00000136100	rs4884354	0.329914866	0.173493308	0.783056361	0.59484019	-0.292241826	0.255177345	-0.049729988	-0.058065841	0.297740493	0.185457546	0.179879331	0.108650141	0.190239609	0.0500231	0.748996064	0.955303348	Bacteria.Firmicutes.Bacilli.Lactobacillales.Streptococcaceae	VPS36
180296	ENSG00000136100	rs4884354	0.165836138	0.14054277	0.813718946	0.646951131	-0.367850778	0.253354086	0.026112497	-0.032175845	0.262523701	0.169842685	0.11037708	0.069931108	0.089716025	0.039328571	0.95477287	0.96414545	Bacteria.Firmicutes.Negativicutes.Selenomonadales.Veillonellaceae.Dialister	VPS36
180297	ENSG00000136100	rs4884354	0.165549993	0.13980587	0.630442736	0.634459413	-0.463425396	0.31634455	-0.082752793	0.053846091	0.330505491	0.211669704	0.171204669	0.112725252	0.144986513	0.043574333	0.947501839	0.931180862	Bacteria.Firmicutes.Clostridia.Clostridiales.Lachnospiraceae..Eubacterium..eligens.group	VPS36
180298	ENSG00000136100	rs4884354	0.569347717	0.320452003	0.95942112	0.766860632	-0.306847907	0.299749127	0.010655367	0.035007466	0.53656238	0.299430508	0.208627609	0.11758967	0.484970785	0.209762128	0.9976522	0.972476884	Bacteria.Bacteroidetes.Bacteroidia.Bacteroidales.Prevotellaceae.Prevotella.7	VPS36
180299	ENSG00000136100	rs4884354	0.241211412	0.142950032	0.570145624	0.91373453	-0.3181371	0.270838698	-0.060543013	0.007810231	0.269015465	0.182682789	0.106086792	0.071821388	0.183255107	0.067501239	0.999507593	0.935584968	Bacteria.Firmicutes.Clostridia.Clostridiales.Lachnospiraceae.Lachnoclostridium	VPS36
180300	ENSG00000136100	rs4884354	0.084604743	0.076644515	0.073725425	0.243449612	-0.445093371	0.296973844	0.29691386	-0.126682559	0.254204292	0.165108092	0.163390251	0.107637919	0.052624387	0.022410107	0.843646702	0.956901174	Bacteria.Firmicutes.Clostridia.Clostridiales.Ruminococcaceae.Ruminiclostridium.5	VPS36
180301	ENSG00000136100	rs4884354	0.704277701	0.285812012	0.323297929	0.818941202	-0.130062884	0.24501344	0.19376021	-0.029302633	0.341191433	0.227691988	0.194704537	0.127501661	0.501046312	0.161862946	0.857721977	0.999817689	Bacteria.Firmicutes.Clostridia.Clostridiales.Family.XIII.Family.XIII.AD3011.group	VPS36
180302	ENSG00000136100	rs4884354	0.303945319	0.280799617	0.175130806	0.289789429	-0.275422137	0.199238767	0.142475758	-0.077874801	0.265830531	0.183218883	0.103948342	0.072974149	0.155913605	0.077525956	0.99894297	0.998882343	Bacteria.Verrucomicrobia.Verrucomicrobiae.Verrucomicrobiales.Verrucomicrobiaceae.Akkermansia	VPS36
180303	ENSG00000136100	rs4884354	0.548624433	0.312965353	0.216302989	0.100476513	0.400652758	-0.476863824	-0.144395156	0.138610106	0.6645144	0.468988579	0.115666195	0.083205163	0.90140863	0.555928132	0.998912436	0.981117471	Bacteria.Bacteroidetes.Bacteroidia.Bacteroidales	VPS36
180304	ENSG00000136100	rs4884354	0.878653184	0.929309888	0.271842227	0.301412215	0.071840012	-0.028629728	0.242616764	-0.154150275	0.468716091	0.321492788	0.218949227	0.147998215	0.670347407	0.400051063	0.968970412	0.998920199	Bacteria.Firmicutes.Clostridia.Clostridiales.Lachnospiraceae..Eubacterium..ventriosum.group	VPS36
180305	ENSG00000136100	rs4884354	0.228877461	0.189674649	0.98806597	0.462167265	-0.350153486	0.241798712	-0.001908327	0.062590523	0.288306484	0.182462202	0.12709961	0.084627897	0.119185997	0.045162602	0.997501135	0.994860843	Bacteria.Firmicutes.Clostridia.Clostridiales.Ruminococcaceae.Ruminococcaceae.UCG.002	VPS36
180306	ENSG00000136100	rs4884354	0.425787622	0.600434477	0.152571614	0.012263377	-0.224472981	0.091516424	0.14454082	-0.15987038	0.280108144	0.173881866	0.099875551	0.06207841	0.265505532	0.209973845	0.995652601	0.859905076	Bacteria.Firmicutes.Clostridia.Clostridiales.Clostridiaceae.1	VPS36
180307	ENSG00000136100	rs4884354	0.248758404	0.215630186	0.092049183	0.126838133	-0.297603546	0.211051862	0.227255667	-0.13237846	0.255751642	0.168810404	0.132933814	0.085615346	0.150389262	0.049523197	0.52209795	0.867193722	Bacteria.Firmicutes.Clostridia.Clostridiales.Peptostreptococcaceae	VPS36
180308	ENSG00000136100	rs4884354	0.146552224	0.123393484	0.331644757	0.376551629	-0.377115766	0.261765896	-0.114380747	0.068382344	0.256695882	0.16773082	0.116953519	0.076810292	0.098652262	0.03557924	0.895322073	0.939697157	Bacteria.Proteobacteria.Deltaproteobacteria	VPS36
180309	ENSG00000136100	rs4884354	0.744944391	0.485511965	0.286528337	0.523660787	-0.112401246	0.160320764	0.154607918	-0.061714003	0.344072407	0.228568662	0.143893382	0.096258735	0.493634628	0.25459941	0.815783163	0.909473258	Bacteria.Firmicutes.Clostridia.Clostridiales.Ruminococcaceae.Ruminococcaceae.UCG.014	VPS36
180310	ENSG00000136100	rs4884354	0.958110772	0.801844996	0.150056371	0.074156284	0.019806555	-0.060543217	-0.21008467	0.176577466	0.375662151	0.240276688	0.14426126	0.097318341	0.660755272	0.422531385	0.995261573	0.962978444	Bacteria.Firmicutes.Clostridia.Clostridiales.Lachnospiraceae.Lachnospiraceae.UCG.008	VPS36
180311	ENSG00000136100	rs4884354	0.31786547	0.348733236	0.413858774	0.34975268	-0.277128554	0.176049154	0.156078642	-0.120979094	0.275347138	0.186539727	0.189804008	0.128461375	0.218541871	0.116075188	0.784746837	0.778300993	Bacteria.Firmicutes.Clostridia.Clostridiales.Ruminococcaceae.Butyricicoccus	VPS36
180312	ENSG00000136100	rs4884354	0.416127916	0.423564831	0.244690815	0.146337596	-0.229771011	0.145650306	0.165868493	-0.132197935	0.280789052	0.180875042	0.14130817	0.08993614	0.216342368	0.119305276	0.999550314	0.996901429	Bacteria.Proteobacteria.Gammaproteobacteria.Pseudomonadales	VPS36
180313	ENSG00000136100	rs4884354	0.320613234	0.215870338	0.916302425	0.638612032	-0.426403781	0.37332134	0.011256433	-0.035269742	0.426093544	0.29876017	0.106700351	0.07475267	0.381062375	0.152994922	0.920805696	0.995251343	Bacteria.Proteobacteria.Gammaproteobacteria	VPS36
180314	ENSG00000136100	rs4884354	0.52042774	0.870136795	0.084042173	0.387107842	0.27588279	0.043962573	0.355224634	-0.114074092	0.426969164	0.267865432	0.202502259	0.131023629	0.535335735	0.439124269	0.846734024	0.971506325	Bacteria.Firmicutes.Clostridia.Clostridiales.Ruminococcaceae.Anaerotruncus	VPS36
180315	ENSG00000136100	rs4884354	0.727406834	0.921200249	0.37425211	0.154172337	-0.12460744	-0.02441976	0.119458295	-0.130462345	0.355958174	0.245916442	0.133532708	0.090504733	0.502782107	0.40474954	0.999586829	0.996426659	Bacteria.Firmicutes.Negativicutes.Selenomonadales.Veillonellaceae.Megasphaera	VPS36
180316	ENSG00000136100	rs4884354	0.422709243	0.158577302	0.383006353	0.945700083	-0.244499681	0.295195948	0.172173429	-0.008526036	0.303068155	0.207007768	0.196046531	0.124709562	0.312514105	0.083233952	0.828658684	0.994506574	Bacteria.Firmicutes.Clostridia.Clostridiales.Family.XIII	VPS36
180317	ENSG00000136100	rs4884354	0.548653072	0.313023271	0.216320687	0.100503406	0.400625166	-0.476808067	-0.144389383	0.138598768	0.66451637	0.46899031	0.11566608	0.083205072	0.902918225	0.556469258	0.998947111	0.981145089	Bacteria.Bacteroidetes	VPS36
180318	ENSG00000136100	rs4884354	0.047578866	0.044701867	0.210310818	0.478247573	-0.640509614	0.396672024	-0.157375579	0.054404073	0.317279755	0.193837062	0.124405145	0.07628362	0.055818707	0.017729207	0.620027255	0.839286435	Bacteria.Proteobacteria.Betaproteobacteria.Burkholderiales.Alcaligenaceae.Sutterella	VPS36
180319	ENSG00000136100	rs4884354	0.49838947	0.769642775	0.535719975	0.246761643	-0.224529936	0.064915918	0.099756115	-0.120360861	0.329810656	0.220765179	0.160235795	0.102994254	0.348764971	0.316854852	0.988161388	0.950695192	Bacteria.Firmicutes.Bacilli.Lactobacillales.Carnobacteriaceae	VPS36
180320	ENSG00000136100	rs4884354	0.431057618	0.454088702	0.2254489	0.223119179	0.749606927	-0.444331189	-0.222248193	0.139823879	0.946183458	0.590030281	0.181632786	0.113691789	0.855185972	0.61918643	0.876277026	0.738854941	Bacteria.Firmicutes.Clostridia.Clostridiales.Lachnospiraceae	VPS36
180321	ENSG00000136100	rs4884354	0.342153426	0.177211084	0.957689091	0.573236694	-0.35861905	0.323760106	0.008875385	0.059599396	0.374805802	0.237366221	0.166656232	0.105278215	0.282415863	0.074205043	0.839446654	0.987559269	Bacteria.Bacteroidetes.Bacteroidia.Bacteroidales.Porphyromonadaceae.Odoribacter	VPS36
180322	ENSG00000136100	rs4884354	0.1286189	0.106937919	0.357868025	0.406514768	-0.399181578	0.275792083	-0.108773112	0.064962991	0.259400506	0.168742907	0.117477452	0.077764099	0.083359352	0.028967915	0.998880039	0.957832988	Bacteria.Proteobacteria.Deltaproteobacteria.Desulfovibrionales.Desulfovibrionaceae.Bilophila	VPS36
180323	ENSG00000136100	rs4884354	0.626838062	0.270346654	0.47100261	0.95663805	-0.171949127	0.240160151	-0.134445136	-0.005988089	0.352017776	0.216050686	0.185436494	0.109712385	0.40868125	0.122910132	0.730563088	0.992983965	Bacteria.Firmicutes.Bacilli	VPS36
180324	ENSG00000136100	rs4884354	0.422196062	0.540001487	0.659017355	0.489652629	-0.264059607	0.138489416	0.066777118	-0.068159629	0.326949931	0.224813942	0.150645302	0.098107153	0.34190318	0.189543167	0.987941569	0.997803387	Bacteria.Actinobacteria.Actinobacteria.Micrococcales	VPS36
180325	ENSG00000136100	rs4884354	0.167561687	0.12063419	0.982297847	0.699336741	-0.359429792	0.264108805	-0.003061264	-0.035513837	0.257575096	0.167962811	0.137446404	0.091553599	0.102900767	0.035636543	0.99888113	0.999513539	Bacteria.Firmicutes.Clostridia.Clostridiales.Lachnospiraceae.Dorea	VPS36
180326	ENSG00000136100	rs4884354	0.496557771	0.320090563	0.49516266	0.702560733	-0.222916333	0.219313064	0.095680672	-0.034464136	0.326043854	0.218915142	0.13949136	0.089860726	0.485394986	0.217407303	0.781197194	0.896476225	Bacteria.Firmicutes.Erysipelotrichia.Erysipelotrichales.Erysipelotrichaceae.Faecalitalea	VPS36
180327	ENSG00000136100	rs4884354	0.30589361	0.109882837	0.900995769	0.528107331	-0.311058121	0.308656081	-0.014540669	-0.047055094	0.301447179	0.190463862	0.116434323	0.074189657	0.258480028	0.070478793	0.990377206	0.913406184	Bacteria.Proteobacteria.Betaproteobacteria.Burkholderiales	VPS36
180328	ENSG00000136100	rs4884354	0.123951657	0.098979733	0.356703485	0.319580229	-0.404575818	0.283909512	-0.146222602	0.097952164	0.259631254	0.169658982	0.157539254	0.097670605	0.093326642	0.030110437	0.668603496	0.950702349	Bacteria.Actinobacteria.Actinobacteria.Bifidobacteriales.Bifidobacteriaceae	VPS36
180329	ENSG00000136100	rs4884354	0.662456145	0.542864221	0.005026488	0.001193057	0.128458359	-0.115899466	0.425624611	-0.319738193	0.292949736	0.18948358	0.146635711	0.094388289	0.393098504	0.195922836	0.734081587	0.425984165	Bacteria.Firmicutes.Clostridia.Clostridiales.Ruminococcaceae..Eubacterium..coprostanoligenes.group	VPS36
180330	ENSG00000136100	rs4884354	0.842546967	0.796692958	0.177370131	0.11825505	-0.067880011	0.054245441	0.215690068	-0.153697037	0.340386371	0.209707029	0.158193042	0.097106513	0.361112572	0.233958986	0.999305535	0.989974535	Bacteria.Proteobacteria.Gammaproteobacteria.Pseudomonadales.Pseudomonadaceae.Pseudomonas	VPS36
180331	ENSG00000136100	rs4884354	0.29289193	0.25142143	0.795861087	0.978489695	-0.497599026	0.300856604	-0.049344661	0.002845132	0.469318803	0.260019802	0.189965915	0.105122842	0.224381065	0.106475676	0.962147432	0.997412515	Bacteria.Proteobacteria.Gammaproteobacteria.Enterobacteriales.Enterobacteriaceae.Citrobacter	VPS36
180332	ENSG00000136100	rs4884354	0.180270099	0.261043841	0.774309846	0.397589245	-0.350480997	0.195774081	-0.03193066	0.064615816	0.258797704	0.17269407	0.110900985	0.075887692	0.136058928	0.080106487	0.997528932	0.993985312	Bacteria.Bacteroidetes.Bacteroidia.Bacteroidales.Rikenellaceae.Alistipes	VPS36
180333	ENSG00000136100	rs4884354	0.172853557	0.226573921	0.616983891	0.711876046	-0.482167797	0.314895423	-0.069566974	0.037222484	0.349900842	0.257980427	0.138439949	0.100348501	0.341357085	0.2136603	0.999437234	0.997643724	Bacteria.Proteobacteria.Betaproteobacteria.Neisseriales.Neisseriaceae	VPS36
180334	ENSG00000136100	rs4884354	0.127167389	0.104086723	0.578218925	0.47901035	-0.415434465	0.322873009	-0.108613178	0.094518823	0.268917959	0.195907151	0.194383778	0.132762143	0.157628942	0.065475713	0.940402502	0.989731238	Bacteria.Actinobacteria.Coriobacteriia.Coriobacteriales.Coriobacteriaceae	VPS36
180335	ENSG00000136100	rs4884354	0.24727759	0.381571331	0.892632007	0.556029969	-0.344389392	0.177008622	-0.015809023	0.04832849	0.295023387	0.200941819	0.11667506	0.081668451	0.223585042	0.139344334	0.998997514	0.969189617	Bacteria.Firmicutes.Clostridia.Clostridiales.Ruminococcaceae.Subdoligranulum	VPS36
180336	ENSG00000136100	rs4884354	0.877048096	0.851349608	0.215723564	0.187511426	0.065972834	-0.053410522	0.226589902	-0.163999775	0.424771673	0.28389762	0.181275853	0.123142668	0.550602615	0.305035624	0.998768023	0.93766529	Bacteria.Firmicutes.Clostridia.Clostridiales.Ruminococcaceae.Ruminococcaceae.NK4A214.group	VPS36
180337	ENSG00000136100	rs4884354	0.836017868	0.73563928	0.173856729	0.193595108	-0.069279379	0.072229637	-0.182776049	0.116736398	0.333379765	0.213027649	0.132951649	0.088880904	0.404332077	0.205890959	0.99786128	0.999462671	Bacteria.Firmicutes.Clostridia.Clostridiales.Lachnospiraceae.Anaerostipes	VPS36
180338	ENSG00000136100	rs4884354	0.305294916	0.381181986	0.22072485	0.076692389	-0.265351904	0.151026144	-0.140773716	0.142512764	0.2568325	0.171305315	0.113865973	0.079245784	0.141108234	0.106731524	0.996033175	0.929840174	Bacteria.Firmicutes.Clostridia.Clostridiales.Lachnospiraceae.Lachnospiraceae.NK4A136.group	VPS36
180339	ENSG00000136100	rs4884354	0.073768003	0.036428206	0.198956528	0.118444021	-0.892695869	0.648850233	-0.245103866	0.189995637	0.491320499	0.303828099	0.188896385	0.12010294	0.262966945	0.065437523	0.996483139	0.857588611	Bacteria.Bacteroidetes.Bacteroidia.Bacteroidales.Porphyromonadaceae.Butyricimonas	VPS36
180340	ENSG00000136100	rs4884354	0.089837902	0.071563457	0.305194975	0.279846039	-0.481164787	0.332184931	-0.123922163	0.088510816	0.279497281	0.181388947	0.119918528	0.081231412	0.086310325	0.025464524	0.700877001	0.871464712	Bacteria.Firmicutes.Clostridia.Clostridiales.Lachnospiraceae.Lachnospira	VPS36
180341	ENSG00000136100	rs4884354	0.138946807	0.108396977	0.883665424	0.753929622	-0.387603977	0.277254589	0.021607341	0.030919276	0.258778148	0.170356574	0.147097263	0.0982283	0.096904092	0.027757101	0.998239218	0.993431763	Bacteria.Firmicutes.Clostridia.Clostridiales.Ruminococcaceae.Flavonifractor	VPS36
180342	ENSG00000136100	rs4884354	0.327187443	0.203531173	0.511239711	0.710488521	-0.27872292	0.229593504	-0.123999023	0.040901738	0.28235886	0.178771078	0.187738602	0.109713629	0.224936283	0.076628602	0.688345311	0.94192856	Bacteria.Actinobacteria.Actinobacteria	VPS36
180343	ENSG00000136100	rs4884354	0.318656664	0.292483626	0.653706337	0.582482965	-0.300222964	0.203869475	-0.063670091	0.054060904	0.298784892	0.192118915	0.14127955	0.097850591	0.206582261	0.100554412	0.997851323	0.977487446	Bacteria.Firmicutes.Clostridia.Clostridiales.Lachnospiraceae.Fusicatenibacter	VPS36
180344	ENSG00000136100	rs4884354	0.128912277	0.11371203	0.225990682	0.216649197	-0.39394983	0.26792617	-0.142234482	0.095643154	0.256200735	0.167141367	0.11637874	0.076672354	0.080817014	0.032687222	0.972085394	0.950708623	Bacteria.Proteobacteria.Deltaproteobacteria.Desulfovibrionales.Desulfovibrionaceae	VPS36
180345	ENSG00000136100	rs4884354	0.282984302	0.263097678	0.169690707	0.283240208	-0.285385812	0.205096281	0.144017596	-0.078697497	0.263644	0.181705273	0.103730917	0.072741011	0.147437904	0.07488549	0.998409995	0.996467843	Bacteria.Verrucomicrobia	VPS36
180346	ENSG00000136100	rs4884354	0.219914752	0.109671768	0.973242986	0.432717903	-0.333875006	0.278029854	-0.005794401	-0.082864462	0.26957838	0.171461282	0.172100722	0.104974391	0.151146025	0.037691985	0.780154077	0.921307549	Bacteria.Firmicutes.Bacilli.Lactobacillales.Streptococcaceae.Streptococcus	VPS36
180347	ENSG00000136100	rs4884354	0.926882152	0.841857137	0.410978922	0.191496706	-0.046127965	-0.060857819	0.14957607	-0.150245195	0.500740591	0.303824096	0.180773334	0.113848523	0.548122506	0.472888298	0.624700928	0.691590621	Bacteria.Firmicutes.Erysipelotrichia.Erysipelotrichales.Erysipelotrichaceae.Holdemanella	VPS36
180348	ENSG00000136100	rs4884354	0.333328458	0.424202118	0.186401078	0.263693463	1.090008994	-0.684915665	-0.248869688	0.160589058	1.118442682	0.851734939	0.186392645	0.142453399	0.999415694	0.814194676	0.990344402	0.933994762	Bacteria.Firmicutes	VPS36
180349	ENSG00000136100	rs4884354	0.815819517	0.621270393	0.342298896	0.43851592	-0.089195256	0.116704281	-0.145310566	0.073631057	0.381408642	0.235107294	0.151915444	0.094468542	0.468504379	0.268487351	0.856617769	0.855905795	Bacteria.Firmicutes.Negativicutes.Selenomonadales.Veillonellaceae	VPS36
180350	ENSG00000136100	rs4884354	0.16838226	0.247998241	0.53385096	0.287289066	-0.355963138	0.199991032	-0.06741305	0.082255923	0.255590711	0.171587596	0.107788148	0.076677461	0.124540452	0.095047438	0.88658116	0.994448463	Bacteria.Bacteroidetes.Bacteroidia.Bacteroidales.Porphyromonadaceae	VPS36
180351	ENSG00000136100	rs4884354	0.246285295	0.264677803	0.067965789	0.067248606	0.787610341	-0.475861985	-0.257830447	0.165147531	0.673281594	0.423001021	0.13894164	0.088757776	0.757415798	0.521816472	0.956359196	0.873400937	Bacteria.Firmicutes.Clostridia.Clostridiales.Ruminococcaceae	VPS36
180352	ENSG00000136100	rs4884354	0.72643903	0.845223157	0.254903193	0.19378372	-0.115316379	0.04509562	0.168700899	-0.131665086	0.328201988	0.230095906	0.146886598	0.100290315	0.506533565	0.350968987	0.837217784	0.865922602	Bacteria.Firmicutes.Clostridia.Clostridiales.Lachnospiraceae..Eubacterium..xylanophilum.group	VPS36
180353	ENSG00000136100	rs4884354	0.12073583	0.057849123	0.297046287	0.167545246	-0.776938765	0.553850106	-0.203274326	0.160513825	0.494240235	0.286901781	0.193392087	0.115023133	0.242856189	0.065425665	0.999469974	0.986131077	Bacteria.Bacteroidetes.Bacteroidia.Bacteroidales.Porphyromonadaceae.Barnesiella	VPS36
180354	ENSG00000136100	rs4884354	0.18834184	0.213153944	0.789332701	0.644449828	-0.348970185	0.221721963	-0.03283972	0.037311405	0.262531429	0.176378099	0.122415615	0.080479497	0.160625741	0.07585583	0.948106351	0.92835038	Bacteria.Firmicutes.Clostridia.Clostridiales.Lachnospiraceae.Roseburia	VPS36
180355	ENSG00000136100	rs4884354	0.451105159	0.452208825	0.823209614	0.71620094	-0.296082922	0.189375273	0.036148084	-0.03790044	0.390572615	0.250423902	0.161152865	0.103807152	0.345324213	0.175375382	0.99365755	0.984760276	Bacteria.Firmicutes.Clostridia.Clostridiales.Ruminococcaceae.Ruminococcus.1	VPS36
180356	ENSG00000136100	rs4884354	0.373766683	0.329125565	0.850525529	0.769181105	-0.320092979	0.215661974	-0.030531566	0.028675655	0.357440351	0.219358862	0.161381565	0.09731892	0.251391712	0.100223172	0.999513786	0.974629405	Bacteria.Firmicutes.Erysipelotrichia.Erysipelotrichales.Erysipelotrichaceae	VPS36
180357	ENSG00000136100	rs4884354	0.512681426	0.815728939	0.518395616	0.21839459	-0.216386028	0.051449973	0.103469971	-0.126123697	0.328740418	0.219895529	0.159355365	0.101495939	0.34772807	0.348986461	0.963485106	0.971945944	Bacteria.Firmicutes.Bacilli.Lactobacillales.Carnobacteriaceae.Granulicatella	VPS36
180358	ENSG00000136100	rs4884354	0.186556535	0.189256565	0.71345365	0.73467016	-0.439728978	0.307213268	0.033012682	-0.022602447	0.329455823	0.231602524	0.089512604	0.066408454	0.188250587	0.089622254	0.998302481	0.99762474	Bacteria.Proteobacteria.Gammaproteobacteria.Enterobacteriales.Enterobacteriaceae.Escherichia.Shigella	VPS36
180359	ENSG00000136100	rs4884354	0.170743189	0.150688063	0.567775124	0.679884524	-0.356809829	0.246386883	-0.06218233	0.030661285	0.257640855	0.169455666	0.108291264	0.073979677	0.113960258	0.039825377	0.793504625	0.8806471	Bacteria.Fusobacteria.Fusobacteriia.Fusobacteriales.Fusobacteriaceae.Fusobacterium	VPS36
180360	ENSG00000136100	rs4884354	0.270371764	0.054505989	0.52758309	0.117141867	-0.895606872	1.092910297	0.11189917	-0.194636086	0.805740312	0.558287411	0.176201756	0.122592706	0.662730493	0.362807497	0.914905722	0.99665811	Bacteria.Proteobacteria	VPS36
180361	ENSG00000136100	rs4884354	0.188361393	0.081718053	0.494552523	0.261477043	-0.605282156	0.496704198	-0.116885176	0.120746366	0.455376194	0.280974702	0.17016341	0.106609182	0.306319759	0.095772538	0.984987993	0.971423926	Bacteria.Proteobacteria.Deltaproteobacteria.Desulfovibrionales.Desulfovibrionaceae.Desulfovibrio	VPS36
180362	ENSG00000136100	rs4884354	0.414323604	0.400452443	0.923465334	0.801510394	-0.338987838	0.210551195	0.018038378	-0.028094966	0.412648856	0.248795008	0.187047301	0.111307896	0.312069646	0.231198191	0.998201428	0.99782309	Bacteria.Firmicutes.Bacilli.Bacillales.Staphylococcaceae.Staphylococcus	VPS36
180363	ENSG00000136100	rs4884354	0.184653396	0.198573571	0.329401983	0.168655257	-0.342157102	0.216741155	-0.13379466	0.121574515	0.255230811	0.16689364	0.136166541	0.087350443	0.127272672	0.04944405	0.843467522	0.968741411	Bacteria.Firmicutes.Clostridia.Clostridiales.Lachnospiraceae..Eubacterium..hallii.group	VPS36
180364	ENSG00000136100	rs4884354	0.821819724	0.849531504	0.016162976	0.0684004	0.068091657	0.037593848	0.325447533	-0.164101307	0.301152675	0.197382082	0.131836373	0.088575184	0.421802939	0.238926081	0.67383014	0.916976133	Bacteria.Firmicutes.Clostridia.Clostridiales.Ruminococcaceae.Ruminococcus.2	VPS36
180365	ENSG00000136100	rs4884354	0.026220553	0.006041519	0.067874812	0.014697896	-0.805230988	0.653405623	-0.321504306	0.304239558	0.354093869	0.23031162	0.173195966	0.121422582	0.080046555	0.009632891	0.999550585	0.651427574	Bacteria.Firmicutes.Clostridia.Clostridiales.Lachnospiraceae.Lachnospiraceae.ND3007.group	VPS36
180366	ENSG00000136100	rs4884354	0.31858829	0.205774588	0.756330292	0.936993063	-0.306011773	0.245784042	0.040161219	-0.006282858	0.30450262	0.192340134	0.128889051	0.079177446	0.233395751	0.105836858	0.92558454	0.873928937	Bacteria.Firmicutes.Clostridia.Clostridiales.Lachnospiraceae.Tyzzerella	VPS36
180367	ENSG00000136100	rs4884354	0.187206697	0.140138256	0.596177289	0.594573514	-0.507054929	0.333075475	-0.092286148	0.056944698	0.38046639	0.223054692	0.173311702	0.106475056	0.199062729	0.06898482	0.948763256	0.971417375	Bacteria.Firmicutes.Clostridia.Clostridiales.Ruminococcaceae.Ruminococcaceae.UCG.003	VPS36
180368	ENSG00000136100	rs4884354	0.324354962	0.257017138	0.171828052	0.128798114	1.050877725	-0.819131245	-0.248388758	0.188734913	1.058326043	0.716421072	0.179815028	0.122704298	0.987348183	0.648409915	0.996576058	0.730053538	Bacteria.Firmicutes.Clostridia.Clostridiales	VPS36
180369	ENSG00000136100	rs4884354	0.56840837	0.495672584	0.64847935	0.630334366	-0.226957719	0.167575015	0.073112247	-0.046702928	0.395898448	0.244595139	0.159644716	0.09659156	0.434561133	0.230541861	0.999814869	0.942552604	Bacteria.Actinobacteria.Actinobacteria.Corynebacteriales.Corynebacteriaceae	VPS36
180370	ENSG00000136100	rs4884354	0.941872952	0.895349663	0.179541853	0.150811148	-0.026449574	0.02986498	0.240759165	-0.160781787	0.361361584	0.226171085	0.177477103	0.110613552	0.618804073	0.362148166	0.99946547	0.972078348	Bacteria.Firmicutes.Erysipelotrichia.Erysipelotrichales.Erysipelotrichaceae..Clostridium..innocuum.group	VPS36
180371	ENSG00000136100	rs4884354	0.260410863	0.121596792	0.877800669	0.637200758	-0.316588424	0.277620034	-0.015973139	-0.031301939	0.278891376	0.177021328	0.103482958	0.066064661	0.200533961	0.068457852	0.949153628	0.933192521	Bacteria.Proteobacteria.Betaproteobacteria.Burkholderiales.Alcaligenaceae	VPS36
180372	ENSG00000136100	rs4884354	0.148513812	0.123321102	0.282737859	0.511813117	-0.373071122	0.260046761	-0.123584011	0.046596929	0.255195982	0.16659652	0.114109945	0.070645469	0.08939863	0.032458876	0.767653639	0.902767291	Bacteria.Proteobacteria.Gammaproteobacteria.Pasteurellales.Pasteurellaceae	VPS36
180373	ENSG00000136100	rs4884354	0.760172697	0.602460164	0.149086274	0.093772611	0.123044222	-0.149919419	0.292714021	-0.231825119	0.401421451	0.286442634	0.200515282	0.136339391	0.515472981	0.251248784	0.999274386	0.998480911	Bacteria.Firmicutes.Clostridia.Clostridiales.Ruminococcaceae.Ruminococcaceae.UCG.013	VPS36
180374	ENSG00000136100	rs4884354	0.392711942	0.380692393	0.807414281	0.65464818	-0.307686822	0.194983439	-0.039519104	0.044152387	0.35763075	0.220936437	0.16147144	0.098257371	0.277973971	0.132913645	0.993501001	0.949808645	Bacteria.Firmicutes.Erysipelotrichia.Erysipelotrichales	VPS36
180375	ENSG00000136100	rs4884354	0.123890459	0.098888704	0.356326834	0.318877709	-0.40463732	0.283991788	-0.14633731	0.09810092	0.25962768	0.16966142	0.157538609	0.097675959	0.093489571	0.030079282	0.669463888	0.950831879	Bacteria.Actinobacteria.Actinobacteria.Bifidobacteriales.Bifidobacteriaceae.Bifidobacterium	VPS36
180376	ENSG00000136100	rs4884354	0.213126377	0.183156964	0.286939553	0.26495426	-0.324600778	0.226452928	-0.168077181	0.109055094	0.258201658	0.168338469	0.156563901	0.096997387	0.121564671	0.056448721	0.558422937	0.867434248	Bacteria.Firmicutes.Negativicutes.Selenomonadales.Veillonellaceae.Veillonella	VPS36
180377	ENSG00000136100	rs4884354	0.172350756	0.179295909	0.705196968	0.878709229	-0.428092509	0.267608964	-0.070514856	0.016723614	0.310290545	0.197156553	0.185586191	0.10916309	0.137246159	0.069042962	0.998173674	0.999631787	Bacteria.Firmicutes.Bacilli.Bacillales	VPS36
180378	ENSG00000136100	rs4884354	0.475287235	0.19387774	0.631188382	0.826960509	-0.233857591	0.267275701	-0.061101578	-0.017688813	0.325703995	0.203629474	0.126687844	0.080597488	0.390908	0.099115894	0.960219234	0.931894079	Bacteria.Proteobacteria.Betaproteobacteria	VPS36
180379	ENSG00000136100	rs4884354	0.229549182	0.145782008	0.808448263	0.540074324	-0.396982001	0.296902187	-0.038459761	0.059888444	0.327340852	0.201704183	0.158008651	0.0972362	0.153003668	0.035368225	0.999417824	0.997023453	Bacteria.Firmicutes.Clostridia.Clostridiales.Christensenellaceae.Christensenellaceae.R.7.group	VPS36
180380	ENSG00000136100	rs4884354	0.238981114	0.321093787	0.931433344	0.675586355	-0.354568683	0.19982773	0.008827222	-0.028927173	0.29838792	0.199882231	0.10220174	0.068814873	0.252476937	0.170559079	0.999614985	0.99936283	Bacteria.Firmicutes.Clostridia.Clostridiales.Lachnospiraceae.Tyzzerella.4	VPS36
180381	ENSG00000136100	rs4884354	0.74567736	0.612579171	0.172858186	0.213453416	-0.103287929	0.103010285	0.205276041	-0.120193585	0.317120333	0.202451626	0.148966905	0.09567638	0.38510727	0.186566666	0.885125128	0.851845865	Bacteria.Firmicutes.Clostridia.Clostridiales.Ruminococcaceae.Ruminococcaceae.UCG.005	VPS36
180382	ENSG00000136100	rs4884354	0.362035743	0.399655559	0.076955923	0.078462215	0.49938499	-0.291915364	-0.216173171	0.138461075	0.544077029	0.344351918	0.120315453	0.077464563	0.648392866	0.400503739	0.999785669	0.999420701	Bacteria.Firmicutes.Clostridia.Clostridiales.Ruminococcaceae.Faecalibacterium	VPS36
180383	ENSG00000136100	rs4884354	0.151996558	0.175427082	0.184617093	0.145891962	-0.373385683	0.233332803	0.127872441	-0.097169436	0.257636621	0.170354934	0.095377976	0.066031567	0.097064695	0.056883937	0.941114973	0.910842271	Bacteria.Proteobacteria.Betaproteobacteria.Burkholderiales.Alcaligenaceae.Parasutterella	VPS36
180384	ENSG00000136100	rs4884354	0.766501502	0.77573699	0.403083183	0.165155988	-0.11360438	-0.079264889	0.124775643	-0.147202822	0.380990954	0.277103081	0.148270228	0.104882819	0.67910916	0.443148331	0.998986731	0.998377846	Bacteria.Firmicutes.Clostridia.Clostridiales.Family.XI.Anaerococcus	VPS36
180385	ENSG00000136100	rs4884354	0.222917798	0.350215119	0.709988007	0.959418639	-0.423387289	0.236645927	-0.06614042	0.006080759	0.34410773	0.251524834	0.177092135	0.119051415	0.278143839	0.182448418	0.998330087	0.999834196	Bacteria.Actinobacteria.Coriobacteriia.Coriobacteriales.Coriobacteriaceae.Collinsella	VPS36
180386	ENSG00000136100	rs4884354	0.375491938	0.233076491	0.859460242	0.646058466	-0.417276717	0.326666744	-0.04157878	0.061806896	0.467659435	0.271427421	0.233911305	0.133967227	0.330970763	0.121332403	0.99846362	0.994553009	Bacteria.Firmicutes.Clostridia.Clostridiales.Ruminococcaceae.Ruminiclostridium.9	VPS36
180387	ENSG00000136100	rs4884354	0.443713794	0.706863556	0.138534669	0.008013768	-0.214114098	0.065637009	0.148634079	-0.170555371	0.277865942	0.173779644	0.099128104	0.06237185	0.282000568	0.22034043	0.99830237	0.802999386	Bacteria.Firmicutes.Clostridia.Clostridiales.Clostridiaceae.1.Clostridium.sensu.stricto.1	VPS36
180388	ENSG00000136100	rs4884354	0.325662732	0.226218534	0.541626445	0.906682328	-0.273309227	0.212942436	0.072324146	-0.008533804	0.275996887	0.174319722	0.117879577	0.07251993	0.14758021	0.071613906	0.99994518	0.999865593	Bacteria.Bacteroidetes.Bacteroidia.Bacteroidales.Prevotellaceae	VPS36
180389	ENSG00000136100	rs4884354	0.385509979	0.169869726	0.778929967	0.529193208	-0.278928667	0.272939915	-0.049771793	-0.067383931	0.319290719	0.19667288	0.176581076	0.106522308	0.259577715	0.059338925	0.679427168	0.910444892	Bacteria.Firmicutes.Bacilli.Lactobacillales	VPS36
180390	ENSG00000136100	rs4884354	0.170935496	0.150580429	0.565641784	0.676896741	-0.356653414	0.246395041	-0.062555451	0.030974429	0.25764537	0.169415895	0.108342108	0.074002384	0.114135163	0.038553708	0.805974656	0.87724048	Bacteria.Fusobacteria.Fusobacteriia.Fusobacteriales	VPS36
180391	ENSG00000136100	rs4884354	0.677778804	0.29096188	0.821541586	0.623024061	-0.24156823	0.372125639	-0.040065476	-0.052795046	0.578818052	0.349563655	0.176918757	0.106896514	0.701748962	0.306857257	0.996108676	0.998901623	Bacteria.Firmicutes.Clostridia.Clostridiales.Lachnospiraceae..Ruminococcus..gnavus.group	VPS36
180392	ENSG00000136100	rs4884354	0.180245139	0.261002689	0.774681514	0.398068027	-0.350521374	0.195803188	-0.031867463	0.064538768	0.258812486	0.172704696	0.110869264	0.07587457	0.136043994	0.079284353	0.997466038	0.994193156	Bacteria.Bacteroidetes.Bacteroidia.Bacteroidales.Rikenellaceae	VPS36
180393	ENSG00000136100	rs4884354	0.507927214	0.478860867	0.0631704	0.062342451	-0.17892711	0.127142759	0.263769057	-0.164454786	0.268783171	0.178525131	0.139571145	0.086738881	0.249009093	0.130121076	0.740675973	0.956405468	Bacteria.Firmicutes.Clostridia.Clostridiales.Peptostreptococcaceae.Intestinibacter	VPS36
180394	ENSG00000136100	rs4884354	0.307431378	0.37923062	0.195386628	0.212716697	-0.275362461	0.167354142	0.200400655	-0.137087131	0.267710948	0.189045288	0.153203125	0.108946344	0.168617847	0.075203084	0.730678409	0.980985352	Bacteria.Firmicutes.Clostridia.Clostridiales.Ruminococcaceaencultured	VPS36
180395	ENSG00000136100	rs4884354	0.211813024	0.220020482	0.780200971	0.783215503	-0.426889726	0.300751123	0.025540177	-0.018245525	0.338581314	0.242889705	0.091150034	0.06604597	0.243159432	0.107707216	0.99491143	0.965530807	Bacteria.Proteobacteria.Gammaproteobacteria.Enterobacteriales.Enterobacteriaceae	VPS36
180396	ENSG00000136100	rs4884354	0.228116896	0.143893589	0.796645048	0.512430658	-0.396917398	0.29718222	-0.040841563	0.064500229	0.326270909	0.200932554	0.157851031	0.097932315	0.151052417	0.035668312	0.999989953	0.995249858	Bacteria.Firmicutes.Clostridia.Clostridiales.Christensenellaceae	VPS36
180397	ENSG00000136100	rs4884354	0.545747173	0.78751462	0.518136844	0.332868678	-0.204138975	0.065629492	0.098613672	-0.100235563	0.336151591	0.242499864	0.15178191	0.102751811	0.52238447	0.34881214	0.999028109	0.997798285	Bacteria.Actinobacteria.Actinobacteria.Micrococcales.Micrococcaceae	VPS36
180398	ENSG00000136100	rs4884354	0.150596784	0.125857629	0.709970972	0.636829181	-0.376753142	0.261457681	-0.040909749	0.035898333	0.259057847	0.168652382	0.109529826	0.075681957	0.090240252	0.034539751	0.94253553	0.990835033	Bacteria.Bacteroidetes.Bacteroidia.Bacteroidales.Porphyromonadaceae.Parabacteroides	VPS36
180399	ENSG00000136100	rs4884354	0.493571961	0.731813723	0.310763436	0.113145688	-0.205492516	0.068214537	-0.139121529	0.145473889	0.298478581	0.198200975	0.136197929	0.090606444	0.36791758	0.29905986	0.998793879	0.998019463	Bacteria.Firmicutes.Clostridia.Clostridiales.Lachnospiraceae.Blautia	VPS36
180400	ENSG00000136100	rs4884354	0.943115022	0.707042654	0.202685658	0.358105704	0.0279577	0.087813846	-0.312455849	0.129500699	0.390321139	0.232643921	0.242830624	0.139933339	0.528519425	0.229501885	0.925664213	0.972299477	Bacteria.Actinobacteria	VPS36
180401	ENSG00000136100	rs4884354	0.91313743	0.740648144	0.428872373	0.23820571	0.066772639	-0.123420939	-0.123530176	0.114447872	0.609790492	0.371313571	0.155184119	0.096153208	0.797479018	0.540348427	0.821600446	0.890273479	Bacteria.Firmicutes.Clostridia.Clostridiales.Lachnospiraceae..Eubacterium..rectale.group	VPS36
180402	ENSG00000136100	rs4884354	0.133953237	0.107186839	0.94292081	0.469997649	-0.389355996	0.271993825	-0.008790227	0.060446252	0.256602148	0.166539385	0.122303231	0.083182532	0.083970415	0.035974067	0.99795231	0.923157358	Bacteria.Firmicutes.Clostridia.Clostridiales.Lachnospiraceae.Coprococcus.1	VPS36
180403	ENSG00000136100	rs4884354	0.166360268	0.143072146	0.744579658	0.770092323	-0.361735941	0.251161971	0.040892673	-0.023972096	0.2584841	0.169463289	0.124991563	0.081688126	0.108366171	0.042867356	0.999334555	0.995088363	Bacteria.Firmicutes.Erysipelotrichia.Erysipelotrichales.Erysipelotrichaceae.Erysipelotrichaceae.UCG.003	VPS36
180404	ENSG00000136100	rs4884354	0.226754542	0.278079149	0.177284884	0.064127597	-0.311616773	0.182717658	-0.171852083	0.15833777	0.255394774	0.167069686	0.126015915	0.084094265	0.13849463	0.080064008	0.881561814	0.761594512	Bacteria.Firmicutes.Clostridia.Clostridiales.Lachnospiraceaencultured	VPS36
180405	ENSG00000136100	rs4884354	0.096544363	0.044074071	0.440091737	0.204645364	-0.445363386	0.398351039	-0.158741012	0.179898032	0.264175049	0.194065727	0.204370324	0.140425803	0.126566701	0.035897718	0.857909507	0.994989321	Bacteria.Actinobacteria.Coriobacteriia.Coriobacteriales	VPS36
180406	ENSG00000136100	rs4884354	0.609688926	0.489429698	0.241668436	0.161197839	0.331635837	-0.292252349	-0.135666511	0.108386354	0.646508428	0.420443557	0.114831688	0.076492174	0.839058897	0.618333194	0.99911693	0.98634337	Bacteria.Bacteroidetes.Bacteroidia.Bacteroidales.Bacteroidaceae.Bacteroides	VPS36
180407	ENSG00000136100	rs4884354	0.149400746	0.125813394	0.27190972	0.472041185	-0.372246988	0.257977928	-0.126714384	0.050684026	0.255197419	0.166387982	0.114369503	0.070071707	0.087735006	0.033872678	0.780204642	0.938887814	Bacteria.Proteobacteria.Gammaproteobacteria.Pasteurellales.Pasteurellaceae.Haemophilus	VPS36
180408	ENSG00000136100	rs4884354	0.183729007	0.098952484	0.451829226	0.28206303	-0.559445741	0.396350573	-0.121749494	0.104365195	0.41642625	0.236832123	0.160862037	0.09622825	0.2101103	0.065936427	0.888541786	0.926870238	Bacteria.Firmicutes.Clostridia.Clostridiales.Lachnospiraceae.Lachnospiraceae.UCG.010	VPS36
180409	ENSG00000136100	rs4884354	0.627919919	0.394078886	0.326737825	0.804359883	-0.156297289	0.173453467	0.125371607	-0.020469159	0.320983941	0.202195151	0.126888223	0.082302372	0.2976881	0.108476831	0.725584598	0.990429916	Bacteria.Firmicutes.Negativicutes.Selenomonadales.Acidaminococcaceae.Phascolarctobacterium	VPS36
180410	ENSG00000136100	rs4884354	0.193363224	0.18763627	0.79906028	0.756087709	-0.347923712	0.236438828	0.033192509	-0.025380641	0.264762948	0.177585954	0.129864883	0.081370146	0.14462147	0.071954642	0.998970432	0.998994847	Bacteria.Firmicutes.Erysipelotrichia.Erysipelotrichales.Erysipelotrichaceae.Erysipelatoclostridium	VPS36
180411	ENSG00000136100	rs4884354	0.506429078	0.835858	0.021121462	0.062750504	0.237831032	-0.048702764	0.379829343	-0.193434669	0.356006024	0.23413127	0.160790331	0.102186897	0.409941545	0.405363128	0.939365139	0.801724308	Bacteria.Firmicutes.Clostridia.Clostridiales.Ruminococcaceae.Ruminiclostridium.6	VPS36
180412	ENSG00000136104	rs3790033	0.941071467	0.906079755	0.648502679	0.694717606	0.016530556	0.022939903	-0.040864148	0.028523266	0.222767826	0.193685774	0.089235532	0.07236069	0.392301301	0.264634165	0.999507593	0.935584968	Bacteria.Firmicutes.Clostridia.Clostridiales.Lachnospiraceae.Lachnoclostridium	RNASEH2B
180413	ENSG00000136104	rs3790033	0.344319379	0.086675902	0.35245108	0.084174877	-0.260417831	0.426145045	-0.112857399	0.184739876	0.273404842	0.245034772	0.12051507	0.105360444	0.386132095	0.080263168	0.997152221	0.990360691	Bacteria.Firmicutes.Clostridia.Clostridiales.Family.XI	RNASEH2B
180414	ENSG00000136104	rs3790033	0.13212186	0.081133172	0.106702715	0.073865645	-0.54225002	0.499353612	-0.212925879	0.19676864	0.355653192	0.281919005	0.130189206	0.108334756	0.241793901	0.090490894	0.59667379	0.743378389	Bacteria.Firmicutes.Erysipelotrichia.Erysipelotrichales.Erysipelotrichaceae.Faecalitalea	RNASEH2B
180415	ENSG00000136104	rs3790033	0.754439914	0.909635345	0.766191973	0.720950997	-0.075298205	-0.027292031	-0.030689476	-0.036193268	0.239731023	0.239540735	0.102781772	0.10089615	0.497192107	0.384216905	0.879735907	0.917224341	Bacteria.Firmicutes.Clostridia.Clostridiales.Ruminococcaceae.Ruminococcaceae.UCG.014	RNASEH2B
180416	ENSG00000136104	rs3790033	0.242171417	0.215819552	0.105583937	0.065952518	0.328625095	-0.316580356	0.241744798	-0.237235728	0.278457327	0.253323361	0.14732806	0.126879748	0.258146214	0.106283432	0.999550585	0.78347356	Bacteria.Firmicutes.Clostridia.Clostridiales.Lachnospiraceae.Lachnospiraceae.ND3007.group	RNASEH2B
180417	ENSG00000136104	rs3790033	0.843734752	0.657028115	0.098280964	0.025748654	-0.034090569	0.065408334	0.1147773	-0.133897673	0.172265134	0.146642242	0.068443684	0.058687107	0.258810045	0.136104222	0.937508231	0.70101242	Bacteria.Firmicutes.Negativicutes.Selenomonadales.Veillonellaceae.Dialister	RNASEH2B
180418	ENSG00000136104	rs3790033	0.549171149	0.489233146	0.283992456	0.402879221	-0.114144511	0.113447997	-0.086922731	0.056195029	0.189577624	0.163135804	0.080470419	0.066747147	0.225483348	0.120595941	0.99894297	0.998882343	Bacteria.Verrucomicrobia.Verrucomicrobiae.Verrucomicrobiales.Verrucomicrobiaceae.Akkermansia	RNASEH2B
180419	ENSG00000136104	rs3790033	0.87332461	0.854712652	0.449468678	0.252151928	0.032501739	-0.031640716	-0.062858948	0.076007882	0.203062852	0.172122079	0.082618971	0.065793242	0.409244693	0.301865534	0.943988959	0.860825328	Bacteria.Proteobacteria.Betaproteobacteria.Burkholderiales.Alcaligenaceae	RNASEH2B
180420	ENSG00000136104	rs3790033	0.589421237	0.881131109	0.189133635	0.229770494	0.118237241	-0.024966965	0.107933053	-0.075359316	0.218019194	0.16631808	0.081345873	0.062169153	0.326487433	0.28070459	0.998735039	0.999709092	Bacteria.Bacteroidetes.Bacteroidia.Bacteroidales.Prevotellaceae.Prevotella.9	RNASEH2B
180421	ENSG00000136104	rs3790033	0.996355391	0.676885438	0.97084035	0.456336997	0.001202162	-0.096068553	0.005169595	-0.078505142	0.262183506	0.229513128	0.140886827	0.104770879	0.589685227	0.282940123	0.96925173	0.978883571	Bacteria.Firmicutes.Clostridia.Clostridiales.Family.XIII.Family.XIII.AD3011.group	RNASEH2B
180422	ENSG00000136104	rs3790033	0.808287591	0.658907525	0.977457142	0.995584442	-0.043700944	0.068098347	-0.003119506	0.000590068	0.179388083	0.153573033	0.109979758	0.106220665	0.22129726	0.124544437	0.982318804	0.966312221	Bacteria.Firmicutes.Clostridia.Clostridiales.Ruminococcaceae.Ruminiclostridium.5	RNASEH2B
180423	ENSG00000136104	rs3790033	0.263398915	0.354626338	0.098725235	0.145251929	0.306801323	-0.2620426	0.199249161	-0.175876944	0.27198417	0.281098616	0.118975873	0.119324432	0.403102066	0.224431936	0.968970412	0.998920199	Bacteria.Firmicutes.Clostridia.Clostridiales.Lachnospiraceae..Eubacterium..ventriosum.group	RNASEH2B
180424	ENSG00000136104	rs3790033	0.526617277	0.694028466	0.341443715	0.416843578	0.198346701	-0.110277829	-0.094463884	0.065805014	0.311594655	0.279099582	0.098581598	0.080540478	0.49452742	0.321308339	0.795325498	0.995251343	Bacteria.Proteobacteria.Gammaproteobacteria	RNASEH2B
180425	ENSG00000136104	rs3790033	0.533775188	0.224459861	0.42913296	0.163168205	-0.128711709	0.227535297	0.0576437	-0.093279931	0.205761638	0.185553004	0.072455678	0.066145324	0.373071633	0.131247924	0.887531013	0.775510139	Bacteria.Firmicutes.Negativicutes.Selenomonadales.Veillonellaceae	RNASEH2B
180426	ENSG00000136104	rs3790033	0.618024771	0.554516332	0.26961702	0.592766698	-0.09195765	0.093183963	0.103610079	-0.04155118	0.183541297	0.156864885	0.093065559	0.077312205	0.248938814	0.119890841	0.895322073	0.953661219	Bacteria.Proteobacteria.Deltaproteobacteria	RNASEH2B
180427	ENSG00000136104	rs3790033	0.876488841	0.648321027	0.974467168	0.661042304	-0.028644582	0.07025529	0.002695464	0.029451508	0.183588604	0.153332218	0.083898408	0.066865143	0.31983066	0.151662643	0.771715638	0.986010877	Bacteria.Firmicutes.Negativicutes.Selenomonadales.Acidaminococcaceae	RNASEH2B
180428	ENSG00000136104	rs3790033	0.765026346	0.744402756	0.931126473	0.862750717	-0.060881717	0.055390158	0.00769457	0.014194239	0.202855655	0.169182716	0.088689932	0.081787846	0.399324255	0.216135308	0.993501001	0.954085234	Bacteria.Firmicutes.Erysipelotrichia.Erysipelotrichales	RNASEH2B
180429	ENSG00000136104	rs3790033	0.761702111	0.730732773	0.825109109	0.452678883	-0.098203838	-0.093135978	-0.032615957	-0.092560371	0.322504371	0.269480548	0.147012449	0.122526808	0.623673561	0.398109504	0.961709747	0.981962125	Bacteria.Firmicutes.Clostridia.Clostridiales.Ruminococcaceae.Anaerotruncus	RNASEH2B
180430	ENSG00000136104	rs3790033	0.254306697	0.26753004	0.234565617	0.304967887	-0.393808038	0.307143977	0.121610142	-0.08729928	0.34245113	0.274674147	0.101371665	0.084438868	0.522938202	0.335746191	0.758437265	0.890273479	Bacteria.Firmicutes.Clostridia.Clostridiales.Lachnospiraceae..Eubacterium..rectale.group	RNASEH2B
180431	ENSG00000136104	rs3790033	0.872842556	0.854736522	0.339709638	0.144607386	0.030778556	-0.029927039	-0.083415405	0.103332794	0.191561465	0.16282692	0.086737284	0.069992408	0.359066309	0.204844409	0.997528932	0.993985312	Bacteria.Bacteroidetes.Bacteroidia.Bacteroidales.Rikenellaceae.Alistipes	RNASEH2B
180432	ENSG00000136104	rs3790033	0.916382924	0.440003928	0.999289962	0.504977095	-0.026321489	0.151487069	8.40E-05	0.047485429	0.249743966	0.194993653	0.09402439	0.070837349	0.558302321	0.251902555	0.999679711	0.996426659	Bacteria.Firmicutes.Negativicutes.Selenomonadales.Veillonellaceae.Megasphaera	RNASEH2B
180433	ENSG00000136104	rs3790033	0.663760128	0.595243031	0.569588572	0.684963658	-0.083282764	0.084301282	-0.054185842	0.029562659	0.190712842	0.157913728	0.094810075	0.072547401	0.284986851	0.155802898	0.999550314	0.996901429	Bacteria.Proteobacteria.Gammaproteobacteria.Pseudomonadales	RNASEH2B
180434	ENSG00000136104	rs3790033	0.919520572	0.92528827	0.743214622	0.333930923	-0.024498303	-0.017528244	0.031999693	-0.077095931	0.241541009	0.186206139	0.097270268	0.079206393	0.499996712	0.272825442	0.993744678	0.997803387	Bacteria.Actinobacteria.Actinobacteria.Micrococcales	RNASEH2B
180435	ENSG00000136104	rs3790033	0.926037542	0.819980249	0.700176366	0.903875478	0.023987509	0.053318703	0.045977603	-0.012743099	0.257413436	0.233363598	0.118878174	0.105113173	0.562477521	0.2980397	0.998768023	0.999934415	Bacteria.Firmicutes.Clostridia.Clostridiales.Ruminococcaceae.Ruminococcaceae.NK4A214.group	RNASEH2B
180436	ENSG00000136104	rs3790033	0.635309979	0.294416115	0.391412042	0.065797628	-0.08271838	0.159390104	-0.061990903	0.11363976	0.173605006	0.150810839	0.071854652	0.060741746	0.279235436	0.076572244	0.685415791	0.733957835	Bacteria.Proteobacteria.Betaproteobacteria.Burkholderiales.Alcaligenaceae.Sutterella	RNASEH2B
180437	ENSG00000136104	rs3790033	0.206610945	0.151684107	0.138957265	0.098204228	-0.3430698	0.298892014	-0.162949578	0.135639725	0.268973299	0.206076117	0.10879384	0.080865464	0.178371859	0.084367634	0.785679366	0.641121742	Bacteria.Firmicutes.Clostridia.Clostridiales.Lachnospiraceae.Tyzzerella	RNASEH2B
180438	ENSG00000136104	rs3790033	0.606215638	0.521272532	0.212403015	0.437571937	-0.094065011	0.099626289	0.116127565	-0.059791017	0.181605436	0.154500094	0.092225256	0.076553142	0.217168889	0.111547843	0.972085394	0.950708623	Bacteria.Proteobacteria.Deltaproteobacteria.Desulfovibrionales.Desulfovibrionaceae	RNASEH2B
180439	ENSG00000136104	rs3790033	0.84402104	0.818467294	0.973433978	0.494374036	-0.036930464	0.036554738	0.003211221	-0.053607328	0.186962671	0.158634288	0.096063109	0.078010074	0.334886198	0.145898869	0.793290243	0.869357444	Bacteria.Firmicutes.Clostridia.Clostridiales.Peptostreptococcaceae	RNASEH2B
180440	ENSG00000136104	rs3790033	0.266899431	0.676457283	0.051510882	0.262495204	0.278942369	-0.102340088	0.242617866	-0.126337105	0.249122163	0.24415276	0.122337772	0.111785948	0.307257581	0.281283419	0.998330087	0.999834196	Bacteria.Actinobacteria.Coriobacteriia.Coriobacteriales.Coriobacteriaceae.Collinsella	RNASEH2B
180441	ENSG00000136104	rs3790033	0.799976005	0.717726924	0.729405744	0.373086546	-0.045482136	0.055007411	0.024886776	-0.052244759	0.178780605	0.151514258	0.071639857	0.05825703	0.307549374	0.140407106	0.825579124	0.8806471	Bacteria.Fusobacteria.Fusobacteriia.Fusobacteriales.Fusobacteriaceae.Fusobacterium	RNASEH2B
180442	ENSG00000136104	rs3790033	0.490585364	0.515905847	0.517255107	0.586917357	-0.449825221	0.337784692	0.084267034	-0.056840469	0.648864651	0.517134514	0.129426468	0.104106357	0.869243318	0.644607465	0.876277026	0.834492853	Bacteria.Firmicutes.Clostridia.Clostridiales.Lachnospiraceae	RNASEH2B
180443	ENSG00000136104	rs3790033	0.774471359	0.540643797	0.485173348	0.031498222	-0.049239349	0.089336784	0.048658896	-0.135228323	0.171143174	0.145253844	0.069318786	0.061537002	0.287357948	0.136983627	0.631956369	0.725273292	Bacteria.Firmicutes.Negativicutes.Selenomonadales.Veillonellaceae.Veillonella	RNASEH2B
180444	ENSG00000136104	rs3790033	0.665361699	0.529786446	0.244578126	0.377290774	-0.078319408	0.096933775	0.11248314	-0.071087725	0.180262722	0.153457114	0.095804519	0.079973631	0.240915525	0.105332585	0.998880039	0.950358135	Bacteria.Proteobacteria.Deltaproteobacteria.Desulfovibrionales.Desulfovibrionaceae.Bilophila	RNASEH2B
180445	ENSG00000136104	rs3790033	0.726711422	0.523307091	0.805258751	0.655887189	-0.069791274	0.117073156	-0.019451381	0.031625273	0.198839419	0.182449527	0.078578714	0.070650727	0.359250825	0.189835778	0.998115183	0.993943049	Bacteria.Firmicutes.Clostridia.Clostridiales.Clostridiaceae.1	RNASEH2B
180446	ENSG00000136104	rs3790033	0.51569995	0.489440511	0.422186598	0.579817482	-0.137870012	0.122261565	-0.092536472	0.055744262	0.210969504	0.175893785	0.114573272	0.100186956	0.286545941	0.111600003	0.93665316	0.920512024	Bacteria.Firmicutes.Clostridia.Clostridiales.Lachnospiraceae..Eubacterium..eligens.group	RNASEH2B
180447	ENSG00000136104	rs3790033	0.56988296	0.555253186	0.383795143	0.265385141	0.175932855	-0.143773184	0.099600068	-0.09752671	0.308068823	0.242478489	0.113599662	0.086822633	0.484986536	0.291263367	0.996423631	0.941210036	Bacteria.Bacteroidetes.Bacteroidia.Bacteroidales.Prevotellaceae.Prevotella.7	RNASEH2B
180448	ENSG00000136104	rs3790033	0.808206434	0.635304257	0.467811111	0.190338207	0.05223623	-0.088447253	-0.064447538	0.094135494	0.214332015	0.185625319	0.088251986	0.071142867	0.439713804	0.252051841	0.950932399	0.794882988	Bacteria.Proteobacteria.Betaproteobacteria.Burkholderiales	RNASEH2B
180449	ENSG00000136104	rs3790033	0.860489103	0.641325221	0.657773419	0.990708445	-0.031606781	0.071286494	-0.045482505	-0.000993068	0.179136824	0.15232103	0.102207114	0.08495239	0.291401843	0.135378647	0.997048205	0.999513539	Bacteria.Firmicutes.Clostridia.Clostridiales.Lachnospiraceae.Dorea	RNASEH2B
180450	ENSG00000136104	rs3790033	0.781926055	0.606931204	0.841384997	0.699394392	-0.137694201	0.246233222	0.018608913	-0.033850729	0.495406994	0.476335223	0.092622052	0.087283771	0.912949617	0.682917549	0.998947111	0.995399427	Bacteria.Bacteroidetes	RNASEH2B
180451	ENSG00000136104	rs3790033	0.800873871	0.762184222	0.993378284	0.820623665	-0.050855948	0.051259443	-0.000733183	0.01859592	0.200825231	0.168689712	0.088009983	0.081687174	0.379979665	0.18371752	0.999789515	0.974686324	Bacteria.Firmicutes.Erysipelotrichia.Erysipelotrichales.Erysipelotrichaceae	RNASEH2B
180452	ENSG00000136104	rs3790033	0.712370336	0.609474639	0.688613323	0.780743595	-0.070849425	0.082822224	0.046973849	-0.025917424	0.191347659	0.161361118	0.116703842	0.092731466	0.323443166	0.146673994	0.719125601	0.921307549	Bacteria.Firmicutes.Bacilli.Lactobacillales.Streptococcaceae.Streptococcus	RNASEH2B
180453	ENSG00000136104	rs3790033	0.770244659	0.492799887	0.781011546	0.576528814	-0.054426846	0.115607162	0.031345487	-0.060501135	0.18559338	0.16761912	0.112293762	0.107797389	0.343337031	0.150436107	0.997851323	0.977487446	Bacteria.Firmicutes.Clostridia.Clostridiales.Lachnospiraceae.Fusicatenibacter	RNASEH2B
180454	ENSG00000136104	rs3790033	0.995590892	0.706971379	0.809405883	0.998395059	-0.00128572	0.068073643	0.026603798	-0.00016415	0.231786658	0.180300454	0.10985971	0.081297212	0.492602088	0.299013955	0.988161388	0.964352864	Bacteria.Firmicutes.Bacilli.Lactobacillales.Carnobacteriaceae	RNASEH2B
180455	ENSG00000136104	rs3790033	0.13492971	0.035666907	0.032162919	0.003926519	-0.313110732	0.372839855	-0.242242378	0.263851469	0.206880051	0.173846578	0.110679287	0.08826824	0.153206346	0.027510581	0.734081587	0.837319445	Bacteria.Firmicutes.Clostridia.Clostridiales.Ruminococcaceae..Eubacterium..coprostanoligenes.group	RNASEH2B
180456	ENSG00000136104	rs3790033	0.645053602	0.642232097	0.650530062	0.861757767	-0.096535244	0.082348221	0.036492343	-0.012379979	0.208604439	0.176437585	0.080185131	0.070816356	0.369529268	0.203945552	0.99514452	0.969189617	Bacteria.Firmicutes.Clostridia.Clostridiales.Ruminococcaceae.Subdoligranulum	RNASEH2B
180457	ENSG00000136104	rs3790033	0.814291433	0.700115126	0.660906533	0.866856479	-0.042266549	0.060027954	-0.040823875	0.013154816	0.179221269	0.155172953	0.092644722	0.07815965	0.316901941	0.145000236	0.794279741	0.978204386	Bacteria.Actinobacteria.Actinobacteria.Bifidobacteriales.Bifidobacteriaceae.Bifidobacterium	RNASEH2B
180458	ENSG00000136104	rs3790033	0.96904431	0.745115325	0.675757747	0.203639541	-0.006872425	0.048493547	0.036791792	-0.091316764	0.176422138	0.148547229	0.087573147	0.071120298	0.2969623	0.183991661	0.996033175	0.930860168	Bacteria.Firmicutes.Clostridia.Clostridiales.Lachnospiraceae.Lachnospiraceae.NK4A136.group	RNASEH2B
180459	ENSG00000136104	rs3790033	0.330973755	0.587717291	0.126042761	0.485854334	-0.19661043	0.096892738	-0.160695248	0.061012051	0.200752014	0.177845333	0.103707526	0.087053178	0.251079275	0.181786187	0.784523155	0.924960833	Bacteria.Firmicutes.Clostridia.Clostridiales.Ruminococcaceae.Ruminococcus.2	RNASEH2B
180460	ENSG00000136104	rs3790033	0.717981813	0.818839334	0.269501904	0.690079617	0.08221346	0.047917248	0.164154132	-0.048259598	0.226665538	0.208378241	0.147412204	0.120497486	0.411805799	0.289503833	0.885425602	0.989731238	Bacteria.Actinobacteria.Coriobacteriia.Coriobacteriales.Coriobacteriaceae	RNASEH2B
180461	ENSG00000136104	rs3790033	0.765403473	0.637069149	0.826771672	0.857994821	-0.054418958	0.07277672	-0.019683946	-0.013595058	0.181622497	0.153539609	0.089588754	0.075684432	0.25913841	0.120602931	0.996546716	0.99835739	Bacteria.Firmicutes.Clostridia.Clostridiales.Ruminococcaceae.Ruminococcaceae.UCG.002	RNASEH2B
180462	ENSG00000136104	rs3790033	0.842568491	0.506194037	0.830947697	0.281418259	0.046551161	-0.140384651	0.031841981	-0.120170856	0.233464556	0.210023345	0.148562666	0.110651924	0.458701401	0.187255256	0.88952134	0.987554159	Bacteria.Firmicutes.Clostridia.Clostridiales.Family.XIII	RNASEH2B
180463	ENSG00000136104	rs3790033	0.868284985	0.72065958	0.879708068	0.949103077	-0.032591462	0.058917288	0.017806995	-0.006126925	0.195763212	0.164065009	0.117207661	0.095619074	0.318180642	0.127637866	0.998239218	0.997633675	Bacteria.Firmicutes.Clostridia.Clostridiales.Ruminococcaceae.Flavonifractor	RNASEH2B
180464	ENSG00000136104	rs3790033	0.611509319	0.554057214	0.466919764	0.631879913	-0.09844167	0.095957945	0.085385576	-0.044530526	0.1928907	0.161346969	0.116688975	0.092517187	0.283154568	0.125801802	0.664469039	0.955303348	Bacteria.Firmicutes.Bacilli.Lactobacillales.Streptococcaceae	RNASEH2B
180465	ENSG00000136104	rs3790033	0.686005635	0.711158794	0.745484815	0.852266139	-0.119865305	0.107482985	0.0328931	-0.018035689	0.295184719	0.289010547	0.10091102	0.096468577	0.813402682	0.568926393	0.99967607	0.999141757	Bacteria.Firmicutes.Negativicutes.Selenomonadales	RNASEH2B
180466	ENSG00000136104	rs3790033	0.878512903	0.682085683	0.99169945	0.87653456	-0.038328191	0.090780577	0.001017473	0.014898903	0.249779051	0.220643103	0.097432318	0.095525572	0.601244017	0.306119803	0.99946547	0.972078348	Bacteria.Firmicutes.Erysipelotrichia.Erysipelotrichales.Erysipelotrichaceae..Clostridium..innocuum.group	RNASEH2B
180467	ENSG00000136104	rs3790033	0.855250855	0.847779523	0.917548999	0.685791202	-0.03900832	0.03383899	0.009079968	-0.029372661	0.212999121	0.175597346	0.087375679	0.072281988	0.408641778	0.260124941	0.965239182	0.997412515	Bacteria.Proteobacteria.Gammaproteobacteria.Enterobacteriales.Enterobacteriaceae.Citrobacter	RNASEH2B
180468	ENSG00000136104	rs3790033	0.157915079	0.097783194	0.134453286	0.066091849	0.894968738	-0.874035059	-0.240734901	0.230230974	0.626588338	0.520414176	0.158861967	0.123198458	0.595582527	0.421276669	0.825692902	0.99665811	Bacteria.Proteobacteria	RNASEH2B
180469	ENSG00000136104	rs3790033	0.514624128	0.269757028	0.221937794	0.100270084	-0.123952559	0.182740435	-0.150118325	0.188613824	0.189186343	0.164191167	0.121747355	0.113151338	0.294952426	0.094949289	0.736965411	0.662707491	Bacteria.Firmicutes.Clostridia.Clostridiales.Ruminococcaceae.Butyricicoccus	RNASEH2B
180470	ENSG00000136104	rs3790033	0.66571307	0.334809706	0.591074274	0.180391887	-0.099600158	0.173427721	-0.059973784	0.113908656	0.22950017	0.178501761	0.111080492	0.084134812	0.419514871	0.117158134	0.798779158	0.961152204	Bacteria.Bacteroidetes.Bacteroidia.Bacteroidales.Porphyromonadaceae.Odoribacter	RNASEH2B
180471	ENSG00000136104	rs3790033	0.652154505	0.606046797	0.688720316	0.811988999	-0.10560114	0.097020115	0.041979742	-0.019891764	0.233201343	0.187222709	0.104334146	0.083293599	0.421683981	0.261834345	0.998793879	0.998019463	Bacteria.Firmicutes.Clostridia.Clostridiales.Lachnospiraceae.Blautia	RNASEH2B
180472	ENSG00000136104	rs3790033	0.782029738	0.607030293	0.84149725	0.699505224	-0.137627609	0.246168172	0.018595779	-0.033838325	0.495409189	0.476340902	0.092623134	0.087285655	0.911453005	0.682327461	0.998912436	0.995383189	Bacteria.Bacteroidetes.Bacteroidia.Bacteroidales	RNASEH2B
180473	ENSG00000136104	rs3790033	0.56391962	0.397483828	0.297459794	0.135159999	0.135035487	-0.18761204	0.116528081	-0.14833727	0.232837846	0.220290455	0.11095876	0.098068958	0.446931193	0.208022203	0.850968726	0.827126839	Bacteria.Firmicutes.Clostridia.Clostridiales.Lachnospiraceae..Eubacterium..xylanophilum.group	RNASEH2B
180474	ENSG00000136104	rs3790033	0.729726094	0.820974246	0.798271119	0.956739118	-0.147434085	0.084237094	0.023884916	-0.004525104	0.424932461	0.370769688	0.093075379	0.0831018	0.906435269	0.754334093	0.956359196	0.944145	Bacteria.Firmicutes.Clostridia.Clostridiales.Ruminococcaceae	RNASEH2B
180475	ENSG00000136104	rs3790033	0.995612618	0.765024185	0.958286456	0.844653776	0.00428065	0.184422449	-0.007162925	-0.021627902	0.775527231	0.614483033	0.136428744	0.109944431	0.990411089	0.788355672	0.996576058	0.872796434	Bacteria.Firmicutes.Clostridia.Clostridiales	RNASEH2B
180476	ENSG00000136104	rs3790033	0.537305643	0.482240993	0.364365844	0.429308235	-0.123189894	0.117503742	-0.081791643	0.057085725	0.198650797	0.166271215	0.089548036	0.071781715	0.280415211	0.15984377	0.999305535	0.989974535	Bacteria.Proteobacteria.Gammaproteobacteria.Pseudomonadales.Pseudomonadaceae.Pseudomonas	RNASEH2B
180477	ENSG00000136104	rs3790033	0.853752921	0.793289071	0.995854591	0.814494234	-0.039371278	0.047310495	-0.000426719	0.015683475	0.21275377	0.179815834	0.081821478	0.066576139	0.400638942	0.210227868	0.960330886	0.931825676	Bacteria.Firmicutes.Clostridia.Clostridiales.Lachnospiraceae.Roseburia	RNASEH2B
180478	ENSG00000136104	rs3790033	0.672372258	0.583413064	0.391981763	0.49462194	-0.077765672	0.085017751	-0.066095701	0.042881785	0.183068996	0.15426388	0.07670533	0.062438103	0.254011162	0.151040861	0.973523722	0.991974206	Bacteria.Proteobacteria.Betaproteobacteria.Burkholderiales.Alcaligenaceae.Parasutterella	RNASEH2B
180479	ENSG00000136104	rs3790033	0.797421441	0.713089894	0.736449993	0.379196966	-0.046080848	0.05594473	0.024224813	-0.051611955	0.178798872	0.151490543	0.07167501	0.058297356	0.307068481	0.135356664	0.838857569	0.87724048	Bacteria.Fusobacteria.Fusobacteriia.Fusobacteriales	RNASEH2B
180480	ENSG00000136104	rs3790033	0.698809568	0.803922522	0.396699016	0.383382214	0.091833594	-0.050889002	-0.072349703	0.059816197	0.23630811	0.204148358	0.084809749	0.068164297	0.406412123	0.263781411	0.998302481	0.99762474	Bacteria.Proteobacteria.Gammaproteobacteria.Enterobacteriales.Enterobacteriaceae.Escherichia.Shigella	RNASEH2B
180481	ENSG00000136104	rs3790033	0.966542474	0.735306591	0.870601856	0.976820736	-0.010711295	0.069603122	0.020353573	0.002935674	0.254397581	0.205012953	0.124464792	0.100656258	0.575190083	0.28736476	0.999274386	0.999563655	Bacteria.Firmicutes.Clostridia.Clostridiales.Ruminococcaceae.Ruminococcaceae.UCG.013	RNASEH2B
180482	ENSG00000136104	rs3790033	0.77017675	0.919485174	0.113551716	0.194338752	0.054748867	0.015582536	0.12459443	-0.082216682	0.18663466	0.153568221	0.077691041	0.062704096	0.257564708	0.223298268	0.99994518	0.999865593	Bacteria.Bacteroidetes.Bacteroidia.Bacteroidales.Prevotellaceae	RNASEH2B
180483	ENSG00000136104	rs3790033	0.738254883	0.901619192	0.505784294	0.53935824	0.090291122	-0.026878955	0.069500523	-0.050575698	0.269062964	0.216604173	0.103876251	0.081970494	0.585797591	0.42510045	0.984987993	0.971423926	Bacteria.Proteobacteria.Deltaproteobacteria.Desulfovibrionales.Desulfovibrionaceae.Desulfovibrio	RNASEH2B
180484	ENSG00000136104	rs3790033	0.629027485	0.600087422	0.600315705	0.816875046	-0.100194297	0.089054637	0.061303577	-0.02069894	0.20643246	0.169043074	0.116439199	0.089030613	0.351705876	0.156796997	0.64150263	0.910444892	Bacteria.Firmicutes.Bacilli.Lactobacillales	RNASEH2B
180485	ENSG00000136104	rs3790033	0.840594947	0.847275793	0.970689281	0.812232675	-0.047306935	0.037757261	0.004505485	0.023021602	0.23427747	0.195275614	0.122154694	0.096526839	0.47900361	0.280448946	0.839178715	0.982679299	Bacteria.Firmicutes.Bacilli	RNASEH2B
180486	ENSG00000136104	rs3790033	0.673260414	0.341525935	0.433305188	0.150697558	0.128223367	-0.25915438	-0.081052555	0.1412152	0.302724316	0.270497393	0.10281081	0.097124818	0.700638935	0.33339276	0.996108676	0.943994907	Bacteria.Firmicutes.Clostridia.Clostridiales.Lachnospiraceae..Ruminococcus..gnavus.group	RNASEH2B
180487	ENSG00000136104	rs3790033	0.817348608	0.537146067	0.945929829	0.689640989	-0.060820724	0.147412059	-0.007331985	0.038489198	0.262293861	0.237616973	0.107700688	0.095958727	0.547696473	0.264824768	0.999469974	0.994597411	Bacteria.Bacteroidetes.Bacteroidia.Bacteroidales.Porphyromonadaceae.Barnesiella	RNASEH2B
180488	ENSG00000136104	rs3790033	0.697981761	0.895824564	0.501625819	0.594441986	0.114188395	-0.031347799	0.078994037	-0.051546604	0.292984127	0.238489278	0.11691627	0.096347256	0.617532613	0.414001553	0.996483139	0.880926995	Bacteria.Bacteroidetes.Bacteroidia.Bacteroidales.Porphyromonadaceae.Butyricimonas	RNASEH2B
180489	ENSG00000136104	rs3790033	0.749593041	0.953425762	0.938719971	0.42784984	-0.066777868	-0.010256709	-0.008104608	-0.070082376	0.208347664	0.174946333	0.10501968	0.087844951	0.439009166	0.277125942	0.970428374	0.948337799	Bacteria.Firmicutes.Clostridia.Clostridiales.Ruminococcaceae.Ruminococcaceae.UCG.003	RNASEH2B
180490	ENSG00000136104	rs3790033	0.585493297	0.669178903	0.426109487	0.927735716	-0.104860693	0.069784312	0.06664189	-0.006330587	0.191327423	0.162593373	0.083217093	0.069535516	0.264749796	0.2077729	0.869459173	0.996759562	Bacteria.Bacteroidetes.Bacteroidia.Bacteroidales.Porphyromonadaceae	RNASEH2B
180491	ENSG00000136104	rs3790033	0.814469949	0.700244167	0.66023474	0.866329225	-0.042224274	0.059999568	-0.04090092	0.013205271	0.179217559	0.155169823	0.092623503	0.078146961	0.316173197	0.145011892	0.793373816	0.979903684	Bacteria.Actinobacteria.Actinobacteria.Bifidobacteriales.Bifidobacteriaceae	RNASEH2B
180492	ENSG00000136104	rs3790033	0.982766828	0.705770207	0.827006735	0.999859924	-0.005021719	0.068380182	0.024005198	1.43E-05	0.231604854	0.180336223	0.10940724	0.081315222	0.482152148	0.316733058	0.963485106	0.985370766	Bacteria.Firmicutes.Bacilli.Lactobacillales.Carnobacteriaceae.Granulicatella	RNASEH2B
180493	ENSG00000136104	rs3790033	0.659551989	0.856481564	0.35812945	0.450090482	0.107798797	-0.038463845	-0.07833708	0.052406178	0.243596089	0.211847604	0.084652162	0.068975302	0.465042677	0.289772165	0.938359047	0.965530807	Bacteria.Proteobacteria.Gammaproteobacteria.Enterobacteriales.Enterobacteriaceae	RNASEH2B
180494	ENSG00000136104	rs3790033	0.755037859	0.87479004	0.857931503	0.913286304	-0.101186456	0.042386381	0.014138597	0.007344465	0.322965957	0.26794589	0.078674881	0.067187782	0.778027699	0.570775344	0.999785669	0.99964301	Bacteria.Firmicutes.Clostridia.Clostridiales.Ruminococcaceae.Faecalibacterium	RNASEH2B
180495	ENSG00000136104	rs3790033	0.828588094	0.663192036	0.517368125	0.080532718	-0.037537821	0.064206206	0.054387021	-0.123347664	0.172688333	0.146763982	0.083556108	0.069497242	0.274028431	0.156474667	0.976501163	0.87312723	Bacteria.Firmicutes.Clostridia.Clostridiales.Lachnospiraceae.Coprococcus.1	RNASEH2B
180496	ENSG00000136104	rs3790033	0.665347905	0.416816594	0.740003814	0.51314812	-0.144226665	0.254232205	-0.041746382	0.075156062	0.331942608	0.311143336	0.1252714	0.114306356	0.645576262	0.320427021	0.998986731	0.998377846	Bacteria.Firmicutes.Clostridia.Clostridiales.Family.XI.Anaerococcus	RNASEH2B
180497	ENSG00000136104	rs3790033	0.716033029	0.677446568	0.516668278	0.409304675	0.101710448	-0.109002278	0.064547248	-0.075092148	0.278406785	0.260893308	0.098999525	0.090428538	0.617275769	0.410129067	0.999437234	0.98110946	Bacteria.Proteobacteria.Betaproteobacteria.Neisseriales.Neisseriaceae	RNASEH2B
180498	ENSG00000136104	rs3790033	0.816381405	0.579787362	0.732896093	0.91715196	-0.041937075	0.088559885	-0.029481773	-0.008717992	0.17988651	0.159152497	0.08602219	0.083488902	0.327505085	0.114993891	0.901253593	0.998318077	Bacteria.Firmicutes.Clostridia.Clostridiales.Lachnospiraceae..Eubacterium..hallii.group	RNASEH2B
180499	ENSG00000136104	rs3790033	0.55896582	0.496030879	0.527909998	0.567488763	-0.135208646	0.146802313	0.062491466	-0.052010443	0.23019708	0.214453844	0.098480239	0.090509691	0.537034642	0.314692534	0.997570438	0.982567127	Bacteria.Firmicutes.Clostridia.Clostridiales.Lachnospiraceae.Lachnospiraceae.UCG.008	RNASEH2B
180500	ENSG00000136104	rs3790033	0.865010489	0.717282522	0.936769989	0.931000093	-0.035984067	0.061411814	-0.006891011	0.006518018	0.210848069	0.168876686	0.086534441	0.074990683	0.412678278	0.202090456	0.99786128	0.999462671	Bacteria.Firmicutes.Clostridia.Clostridiales.Lachnospiraceae.Anaerostipes	RNASEH2B
180501	ENSG00000136104	rs3790033	0.714508821	0.755874098	0.667522279	0.684444351	0.308438579	-0.244791604	-0.061854178	0.054886993	0.839556037	0.784090312	0.143352007	0.134459319	0.999415694	0.888519922	0.990344402	0.967633125	Bacteria.Firmicutes	RNASEH2B
180502	ENSG00000136104	rs3790033	0.581741463	0.309924957	0.626626486	0.33757286	-0.124370646	0.206053986	-0.054679139	0.090762854	0.224668787	0.201371794	0.111871454	0.093957848	0.415377335	0.147658479	0.990841008	0.992258538	Bacteria.Firmicutes.Clostridia.Clostridiales.Ruminococcaceae.Ruminiclostridium.9	RNASEH2B
180503	ENSG00000136104	rs3790033	0.87414276	0.855761542	0.342031536	0.145684146	0.030467591	-0.029718223	-0.082958972	0.103009372	0.191602157	0.162853013	0.086681395	0.069963422	0.359511222	0.202984079	0.997466038	0.994193156	Bacteria.Bacteroidetes.Bacteroidia.Bacteroidales.Rikenellaceae	RNASEH2B
180504	ENSG00000136104	rs3790033	0.755989456	0.630479471	0.850210521	0.817468163	-0.074222807	0.100375775	0.023208771	-0.025215002	0.237858737	0.207686659	0.122414125	0.10881409	0.473618256	0.211431798	0.960659058	0.979665691	Bacteria.Actinobacteria	RNASEH2B
180505	ENSG00000136104	rs3790033	0.787561494	0.510318622	0.977611398	0.551849485	-0.055505242	0.115672886	0.002928878	-0.052200238	0.205137321	0.17475007	0.10397072	0.087283223	0.387875673	0.156938653	0.786491926	0.932690213	Bacteria.Actinobacteria.Actinobacteria	RNASEH2B
180506	ENSG00000136104	rs3790033	0.963947641	0.938059043	0.336851554	0.087162676	0.008106356	0.011889318	0.082119056	-0.135237795	0.178663482	0.15241482	0.084882063	0.077884924	0.339584107	0.198205849	0.999334555	0.964883497	Bacteria.Firmicutes.Erysipelotrichia.Erysipelotrichales.Erysipelotrichaceae.Erysipelotrichaceae.UCG.003	RNASEH2B
180507	ENSG00000136104	rs3790033	0.9652695	0.992310173	0.711570992	0.558642056	0.011263503	0.001879828	0.037160911	-0.045848894	0.25770163	0.194307612	0.100071479	0.077994801	0.666591137	0.403346456	0.999028109	0.997798285	Bacteria.Actinobacteria.Actinobacteria.Micrococcales.Micrococcaceae	RNASEH2B
180508	ENSG00000136104	rs3790033	0.677815553	0.947171483	0.252951524	0.576224938	0.095166111	0.014074677	0.182897001	-0.074882809	0.228053702	0.211611925	0.158587351	0.133315291	0.386737443	0.317364806	0.789756001	0.994989321	Bacteria.Actinobacteria.Coriobacteriia.Coriobacteriales	RNASEH2B
180509	ENSG00000136104	rs3790033	0.743492942	0.509044392	0.846293499	0.645489325	-0.06545607	0.121289604	-0.015342141	0.032685323	0.199192413	0.182682816	0.078833976	0.070723564	0.376815709	0.173040759	0.99830237	0.997282036	Bacteria.Firmicutes.Clostridia.Clostridiales.Clostridiaceae.1.Clostridium.sensu.stricto.1	RNASEH2B
180510	ENSG00000136104	rs3790033	0.721334763	0.569656152	0.762624413	0.954650791	-0.066357904	0.089547012	-0.029097969	0.004419665	0.185252372	0.156709742	0.095941729	0.07742395	0.241669025	0.115545392	0.892988388	0.991310041	Bacteria.Proteobacteria.Gammaproteobacteria.Pasteurellales.Pasteurellaceae.Haemophilus	RNASEH2B
180511	ENSG00000136104	rs3790033	0.585664727	0.013274611	0.674290883	0.015202831	-0.138877309	0.572751698	-0.040823742	0.204031654	0.253509829	0.225053205	0.096705401	0.081858434	0.448292471	0.042744881	0.724096717	0.478535647	Bacteria.Firmicutes.Erysipelotrichia.Erysipelotrichales.Erysipelotrichaceae.Holdemanella	RNASEH2B
180512	ENSG00000136104	rs3790033	0.329486157	0.102615705	0.150474434	0.03047195	-0.184272667	0.29213742	-0.112854614	0.156299218	0.187572289	0.176488246	0.077575919	0.070676809	0.194456799	0.046286646	0.998970432	0.998994847	Bacteria.Firmicutes.Erysipelotrichia.Erysipelotrichales.Erysipelotrichaceae.Erysipelatoclostridium	RNASEH2B
180513	ENSG00000136104	rs3790033	0.615497175	0.488049835	0.525149188	0.531938114	-0.100025187	0.14420154	-0.042776993	0.045469557	0.198213613	0.206793028	0.066962247	0.072362531	0.398543842	0.226740294	0.999614985	0.99936283	Bacteria.Firmicutes.Clostridia.Clostridiales.Lachnospiraceae.Tyzzerella.4	RNASEH2B
180514	ENSG00000136104	rs3790033	0.915163923	0.966048071	0.841052187	0.379772625	-0.020870288	0.007089591	0.018014256	-0.065121768	0.195165642	0.165927243	0.089471944	0.07364655	0.36187011	0.228554068	0.848300404	0.968614954	Bacteria.Firmicutes.Clostridia.Clostridiales.Peptostreptococcaceae.Intestinibacter	RNASEH2B
180515	ENSG00000136104	rs3790033	0.907175558	0.716251565	0.912589921	0.399701653	-0.021922324	-0.065083573	-0.010517139	-0.070483033	0.187289565	0.178293487	0.09544204	0.083152027	0.43026661	0.210660137	0.936904111	0.871002145	Bacteria.Firmicutes.Clostridia.Clostridiales.Ruminococcaceae.Ruminococcaceae.UCG.005	RNASEH2B
180516	ENSG00000136104	rs3790033	0.788040418	0.675371244	0.852706615	0.780326029	-0.12125311	0.183069604	0.016227011	-0.023268081	0.449167496	0.435197965	0.08705703	0.083089727	0.856478129	0.684955735	0.99911693	0.989332098	Bacteria.Bacteroidetes.Bacteroidia.Bacteroidales.Bacteroidaceae.Bacteroides	RNASEH2B
180517	ENSG00000136104	rs3790033	0.762425084	0.570393197	0.87268317	0.739012628	-0.068323841	0.114474842	-0.016017636	0.028987211	0.225082148	0.200718275	0.099565649	0.086640967	0.45462449	0.207440307	0.994057282	0.988406265	Bacteria.Firmicutes.Clostridia.Clostridiales.Ruminococcaceae.Ruminococcus.1	RNASEH2B
180518	ENSG00000136104	rs3790033	0.887628917	0.895784124	0.811496979	0.382392701	-0.031265906	-0.024069896	0.021961494	-0.068564282	0.220411939	0.183048626	0.091715543	0.077970016	0.483425015	0.310755878	0.936546966	0.926870238	Bacteria.Firmicutes.Clostridia.Clostridiales.Lachnospiraceae.Lachnospiraceae.UCG.010	RNASEH2B
180519	ENSG00000136104	rs3790033	0.966773477	0.782903772	0.438587714	0.476414198	-0.007735806	0.042959065	0.068121884	-0.055598527	0.185006639	0.155276006	0.087414049	0.077633386	0.393832255	0.166700586	0.740902547	0.906418779	Bacteria.Firmicutes.Clostridia.Clostridiales.Lachnospiraceae.Lachnospira	RNASEH2B
180520	ENSG00000136104	rs3790033	0.732996517	0.57678425	0.787366416	0.968137336	-0.063125309	0.08778239	-0.026669878	0.003154442	0.184259702	0.156510636	0.098474337	0.078671486	0.250958901	0.113904118	0.869340567	0.939131499	Bacteria.Proteobacteria.Gammaproteobacteria.Pasteurellales.Pasteurellaceae	RNASEH2B
180521	ENSG00000136104	rs3790033	0.21332479	0.182449075	0.182130468	0.195266995	-0.409548236	0.343595501	-0.195428452	0.157304269	0.325915514	0.255000424	0.144930725	0.120224008	0.234937345	0.138600483	0.998201428	0.99782309	Bacteria.Firmicutes.Bacilli.Bacillales.Staphylococcaceae.Staphylococcus	RNASEH2B
180522	ENSG00000136104	rs3790033	0.729016305	0.620700874	0.280001643	0.634894774	-0.061728953	0.075212808	0.086937788	-0.03386159	0.177428853	0.151272971	0.079813807	0.070979619	0.247853071	0.125826866	0.934169653	0.990835033	Bacteria.Bacteroidetes.Bacteroidia.Bacteroidales.Porphyromonadaceae.Parabacteroides	RNASEH2B
180523	ENSG00000136104	rs3790033	0.694627332	0.511591482	0.493768372	0.299769937	-0.076241034	0.103929157	-0.057596461	0.071789702	0.193355645	0.157483719	0.083697231	0.068688911	0.317281016	0.134679288	0.788468452	0.908397531	Bacteria.Firmicutes.Negativicutes.Selenomonadales.Acidaminococcaceae.Phascolarctobacterium	RNASEH2B
180524	ENSG00000136104	rs3790033	0.559055281	0.552890105	0.288511763	0.518657988	-0.113447739	0.103711335	-0.100683384	0.05218327	0.193192515	0.173870083	0.09409561	0.080418686	0.260610227	0.101515944	0.999989953	0.995249858	Bacteria.Firmicutes.Clostridia.Clostridiales.Christensenellaceae	RNASEH2B
180525	ENSG00000136104	rs3790033	0.779806816	0.808335751	0.44976492	0.417606882	0.062492525	-0.053150988	0.069026931	-0.06822042	0.222618819	0.218235518	0.090785463	0.083634389	0.502850555	0.319237283	0.999814869	0.919133689	Bacteria.Actinobacteria.Actinobacteria.Corynebacteriales.Corynebacteriaceae	RNASEH2B
180526	ENSG00000136104	rs3790033	0.887623137	0.695031314	0.586176996	0.253184764	0.031113492	-0.074335163	-0.04753528	0.080855571	0.219326124	0.18878541	0.086890966	0.070143509	0.543401273	0.245335939	0.958166	0.867514574	Bacteria.Proteobacteria.Betaproteobacteria	RNASEH2B
180527	ENSG00000136104	rs3790033	0.612530486	0.374468391	0.645236841	0.232759953	-0.098070666	0.14800935	-0.050383465	0.114866393	0.192717079	0.165522984	0.108934858	0.095377155	0.260759702	0.074528659	0.837393137	0.980985352	Bacteria.Firmicutes.Clostridia.Clostridiales.Ruminococcaceaencultured	RNASEH2B
180528	ENSG00000136104	rs3790033	0.837863486	0.555011957	0.543598506	0.085345364	-0.040116783	0.091991692	0.061358836	-0.139680565	0.195275901	0.155052367	0.100498681	0.079969244	0.310705033	0.138521307	0.890894687	0.774092945	Bacteria.Firmicutes.Clostridia.Clostridiales.Lachnospiraceaencultured	RNASEH2B
180529	ENSG00000136104	rs3790033	0.895248313	0.676991089	0.956636871	0.386520492	-0.031052259	-0.090861748	0.005692715	-0.082708418	0.234933621	0.217149136	0.104297773	0.094879422	0.530806815	0.354881942	0.971574102	0.914562746	Bacteria.Firmicutes.Clostridia.Clostridiales.Ruminococcaceae.Ruminiclostridium.6	RNASEH2B
180530	ENSG00000136104	rs3790033	0.541396156	0.473033433	0.270142251	0.367671339	-0.116276335	0.117328555	-0.089428247	0.060423557	0.189408084	0.162574455	0.080415985	0.066614221	0.2204454	0.119456138	0.998409995	0.996467843	Bacteria.Verrucomicrobia	RNASEH2B
180531	ENSG00000136104	rs3790033	0.743562804	0.534594459	0.762114028	0.556999352	-0.071381211	0.108807976	-0.035515199	0.05623944	0.217284874	0.174292986	0.116841391	0.095271181	0.316883319	0.155850136	0.998173674	0.994266973	Bacteria.Firmicutes.Bacilli.Bacillales	RNASEH2B
180532	ENSG00000136104	rs3790033	0.567893754	0.567934999	0.298890149	0.534705565	-0.111047522	0.100220035	-0.098061682	0.049290308	0.193449989	0.174606646	0.093654071	0.078976732	0.265090763	0.101923433	0.999417824	0.997023453	Bacteria.Firmicutes.Clostridia.Clostridiales.Christensenellaceae.Christensenellaceae.R.7.group	RNASEH2B
180533	ENSG00000136108	rs3892337	0.029240931	0.029603406	0.122504136	0.813600876	0.393659483	-0.288004532	0.152071854	0.016575902	0.176627581	0.129521871	0.097207237	0.070020823	0.036655326	0.010237723	0.954222673	0.997038792	Bacteria.Firmicutes.Clostridia.Clostridiales.Ruminococcaceae.Flavonifractor	CKAP2
180534	ENSG00000136108	rs3892337	0.059947509	0.070101705	0.974939161	0.757892817	0.405318641	-0.287485591	0.002645728	-0.018920365	0.211756506	0.15614875	0.083901849	0.061125924	0.084989034	0.041298316	0.999507593	0.935584968	Bacteria.Firmicutes.Clostridia.Clostridiales.Lachnospiraceae.Lachnoclostridium	CKAP2
180535	ENSG00000136108	rs3892337	0.205922785	0.094994846	0.028965974	0.134065157	0.24774079	-0.233263466	-0.15968835	0.077553568	0.193935549	0.137706171	0.071522415	0.051126056	0.136690162	0.03151542	0.420724923	0.751815412	Bacteria.Proteobacteria.Betaproteobacteria.Burkholderiales.Alcaligenaceae.Sutterella	CKAP2
180536	ENSG00000136108	rs3892337	0.245180994	0.092312692	0.421821493	0.85711013	0.273943378	-0.267571052	-0.066098264	0.010577191	0.23362535	0.156645948	0.08177435	0.058515209	0.193093578	0.051771298	0.995652601	0.997475092	Bacteria.Firmicutes.Clostridia.Clostridiales.Clostridiaceae.1	CKAP2
180537	ENSG00000136108	rs3892337	0.045671238	0.086833391	0.579118143	0.951700108	0.501480717	-0.317084357	0.056283261	-0.004692829	0.246194265	0.182417693	0.100968867	0.077181299	0.140881009	0.08030203	0.997152221	0.992972706	Bacteria.Firmicutes.Clostridia.Clostridiales.Family.XI	CKAP2
180538	ENSG00000136108	rs3892337	0.034400252	0.031163449	0.998961452	0.743287434	0.411922711	-0.305993031	-0.000126056	0.023345992	0.190694973	0.138960212	0.096479077	0.070986278	0.043881955	0.01134398	0.796825635	0.896631776	Bacteria.Firmicutes.Clostridia.Clostridiales.Peptostreptococcaceae	CKAP2
180539	ENSG00000136108	rs3892337	0.170731892	0.127851379	0.756655163	0.815668698	0.35281783	-0.283503453	-0.027937814	0.015383248	0.254751536	0.183852614	0.089784286	0.065725617	0.168248097	0.069853219	0.998735039	0.999709092	Bacteria.Bacteroidetes.Bacteroidia.Bacteroidales.Prevotellaceae.Prevotella.9	CKAP2
180540	ENSG00000136108	rs3892337	0.081209348	0.035380481	0.938495775	0.567691616	0.415067418	-0.39685032	0.007800144	-0.044787769	0.234393801	0.184744526	0.100705249	0.077981569	0.152643526	0.043675459	0.890510879	0.910167338	Bacteria.Firmicutes.Clostridia.Clostridiales.Ruminococcaceae.Ruminococcaceae.UCG.014	CKAP2
180541	ENSG00000136108	rs3892337	0.36576351	0.456333796	0.710939035	0.540743747	0.30479351	-0.18694149	-0.057708647	0.073548998	0.334677589	0.249485372	0.155048894	0.119613891	0.461570221	0.298532577	0.955098408	0.981962125	Bacteria.Firmicutes.Clostridia.Clostridiales.Ruminococcaceae.Anaerotruncus	CKAP2
180542	ENSG00000136108	rs3892337	0.138844836	0.081331614	0.998445168	0.873863536	0.405338606	-0.334731953	0.000221124	0.011954431	0.270547388	0.189105083	0.113043867	0.075010222	0.179374431	0.06563837	0.973107537	0.924610727	Bacteria.Firmicutes.Negativicutes.Selenomonadales.Veillonellaceae	CKAP2
180543	ENSG00000136108	rs3892337	0.038381579	0.090088325	0.515206905	0.931907137	0.507511107	-0.315951182	0.08063598	-0.008297559	0.240178679	0.183674838	0.12324442	0.096739434	0.098362762	0.058417883	0.999550585	0.98181652	Bacteria.Firmicutes.Clostridia.Clostridiales.Lachnospiraceae.Lachnospiraceae.ND3007.group	CKAP2
180544	ENSG00000136108	rs3892337	0.022100786	0.080852361	0.163288621	0.484176618	0.73533372	-0.448571148	-0.119015473	0.045964281	0.31371498	0.253009384	0.084419052	0.065330263	0.096073481	0.083079085	0.731448005	0.995251343	Bacteria.Proteobacteria.Gammaproteobacteria	CKAP2
180545	ENSG00000136108	rs3892337	0.04316259	0.026718808	0.240984487	0.448307913	0.386082556	-0.310372114	-0.135764494	0.06195286	0.187249747	0.136952254	0.114745978	0.081219028	0.047969933	0.011043416	0.586049122	0.952957857	Bacteria.Actinobacteria.Actinobacteria.Bifidobacteriales.Bifidobacteriaceae	CKAP2
180546	ENSG00000136108	rs3892337	0.044350756	0.032350664	0.583293064	0.366140649	0.387045691	-0.301194092	-0.050486679	0.061077952	0.188811923	0.137769095	0.091578327	0.067119575	0.042486642	0.012663316	0.972085394	0.950708623	Bacteria.Proteobacteria.Deltaproteobacteria.Desulfovibrionales.Desulfovibrionaceae	CKAP2
180547	ENSG00000136108	rs3892337	0.912387251	0.709689606	0.274551381	0.521586417	0.04306944	-0.123020295	-0.162088271	0.081305421	0.38994323	0.329034002	0.14711253	0.126183511	0.674677429	0.365255823	0.996483139	0.871021559	Bacteria.Bacteroidetes.Bacteroidia.Bacteroidales.Porphyromonadaceae.Butyricimonas	CKAP2
180548	ENSG00000136108	rs3892337	0.035227325	0.06000877	0.377320255	0.534449938	0.561237755	-0.397953311	0.106341845	-0.056091774	0.26104562	0.207959664	0.119641925	0.089818192	0.102622643	0.059322059	0.854552542	0.908416907	Bacteria.Firmicutes.Clostridia.Clostridiales.Lachnospiraceae..Eubacterium..xylanophilum.group	CKAP2
180549	ENSG00000136108	rs3892337	0.055008493	0.105512625	0.977731922	0.533826416	0.387853356	-0.252763913	0.00219547	0.03836731	0.198548821	0.154011359	0.078357771	0.06134261	0.057291404	0.03741605	0.99894297	0.998882343	Bacteria.Verrucomicrobia.Verrucomicrobiae.Verrucomicrobiales.Verrucomicrobiaceae.Akkermansia	CKAP2
180550	ENSG00000136108	rs3892337	0.855211407	0.294735836	0.1767783	0.976262296	-0.070669556	-0.281633698	0.141158338	-0.002170311	0.385774241	0.266652593	0.103386063	0.072662914	0.788018433	0.353022518	0.742289324	0.926843114	Bacteria.Firmicutes.Clostridia.Clostridiales.Lachnospiraceae..Eubacterium..rectale.group	CKAP2
180551	ENSG00000136108	rs3892337	0.043162229	0.026726567	0.240832752	0.447851032	0.386084601	-0.310365834	-0.135811905	0.062022756	0.187250404	0.136956745	0.114748642	0.081228505	0.048077013	0.011043467	0.586659937	0.952281794	Bacteria.Actinobacteria.Actinobacteria.Bifidobacteriales.Bifidobacteriaceae.Bifidobacterium	CKAP2
180552	ENSG00000136108	rs3892337	0.788816465	0.698579736	0.066360775	0.115059234	0.069367315	-0.080363941	-0.22866325	0.151322158	0.257930685	0.206628177	0.122484088	0.094758323	0.524147691	0.269900412	0.998768023	0.918960091	Bacteria.Firmicutes.Clostridia.Clostridiales.Ruminococcaceae.Ruminococcaceae.NK4A214.group	CKAP2
180553	ENSG00000136108	rs3892337	0.080184976	0.038313912	0.7774235	0.940193375	0.374574363	-0.317585804	-0.031523339	-0.00565349	0.210796627	0.1502426	0.111061248	0.07506644	0.083504215	0.02010925	0.999550314	0.999283125	Bacteria.Proteobacteria.Gammaproteobacteria.Pseudomonadales	CKAP2
180554	ENSG00000136108	rs3892337	0.023473774	0.022617234	0.410398632	0.359957197	0.484518772	-0.398317524	0.124977987	-0.106370062	0.208892584	0.170615779	0.150856646	0.115385853	0.059012698	0.023086177	0.921297641	0.989731238	Bacteria.Actinobacteria.Coriobacteriia.Coriobacteriales.Coriobacteriaceae	CKAP2
180555	ENSG00000136108	rs3892337	0.094389596	0.06338599	0.514735893	0.537981157	0.60064431	-0.429343189	0.084535075	-0.052987866	0.353924347	0.227373725	0.129058629	0.085588433	0.211834642	0.078708595	0.996423631	0.971636825	Bacteria.Bacteroidetes.Bacteroidia.Bacteroidales.Prevotellaceae.Prevotella.7	CKAP2
180556	ENSG00000136108	rs3892337	0.009743776	0.005848897	0.153405682	0.094917796	0.63914469	-0.520151599	0.248843693	-0.192295692	0.240090431	0.182594855	0.172302305	0.113493976	0.03632018	0.008921197	0.724007774	0.987554159	Bacteria.Firmicutes.Clostridia.Clostridiales.Family.XIII	CKAP2
180557	ENSG00000136108	rs3892337	0.034514296	0.024936443	0.251491081	0.415237207	0.403756835	-0.313778949	0.091643026	-0.045194924	0.187036979	0.136738696	0.079215605	0.055124015	0.03379924	0.010420878	0.937508231	0.934586728	Bacteria.Firmicutes.Negativicutes.Selenomonadales.Veillonellaceae.Dialister	CKAP2
180558	ENSG00000136108	rs3892337	0.020944503	0.020197237	0.329097056	0.619628628	0.48901558	-0.356318594	0.083591453	-0.031913083	0.206714774	0.149697831	0.085019333	0.063988853	0.029706523	0.0102337	0.646084516	0.980281636	Bacteria.Firmicutes.Negativicutes.Selenomonadales.Acidaminococcaceae	CKAP2
180559	ENSG00000136108	rs3892337	0.595504716	0.938210739	0.085766465	0.306981475	-0.216545884	-0.026884135	0.269679324	-0.12910415	0.405924378	0.345488342	0.154608161	0.125399111	0.796399456	0.63356934	0.99967607	0.999141757	Bacteria.Firmicutes.Negativicutes.Selenomonadales	CKAP2
180560	ENSG00000136108	rs3892337	0.718279226	0.221723162	0.07536743	0.351576404	0.089873089	-0.214573467	-0.215835213	0.077397634	0.248056943	0.173939355	0.11946365	0.082498293	0.419312382	0.137265	0.988161388	0.950695192	Bacteria.Firmicutes.Bacilli.Lactobacillales.Carnobacteriaceae	CKAP2
180561	ENSG00000136108	rs3892337	0.026622132	0.02697585	0.43129123	0.603517936	0.471620468	-0.34648342	-0.104363243	0.046952138	0.207965762	0.153154329	0.131798531	0.089971523	0.039472477	0.013489277	0.645368613	0.921307549	Bacteria.Firmicutes.Bacilli.Lactobacillales.Streptococcaceae.Streptococcus	CKAP2
180562	ENSG00000136108	rs3892337	0.21519676	0.090126597	0.45528119	0.955629349	0.298301118	-0.307386187	0.067552026	-0.00385535	0.238369057	0.178717405	0.089941246	0.06902937	0.206169468	0.052027128	0.99514452	0.970220434	Bacteria.Firmicutes.Clostridia.Clostridiales.Ruminococcaceae.Subdoligranulum	CKAP2
180563	ENSG00000136108	rs3892337	0.116224807	0.073958571	0.981577103	0.929422825	0.400626243	-0.319711276	-0.002735944	-0.007618509	0.251692838	0.176081231	0.118033381	0.085688054	0.139641891	0.046033404	0.931944927	0.99827201	Bacteria.Firmicutes.Clostridia.Clostridiales.Ruminococcaceae..Eubacterium..coprostanoligenes.group	CKAP2
180564	ENSG00000136108	rs3892337	0.255929447	0.201584339	0.706461074	0.7924138	0.327762389	-0.268594818	-0.047418805	0.02372231	0.286003227	0.208227991	0.125364687	0.089773595	0.239388022	0.081380565	0.820126682	0.996716587	Bacteria.Bacteroidetes.Bacteroidia.Bacteroidales.Porphyromonadaceae.Odoribacter	CKAP2
180565	ENSG00000136108	rs3892337	0.145755919	0.057328786	0.515292565	0.89649369	0.320879452	-0.291710736	0.051231418	-0.007295992	0.217979092	0.150786853	0.078318365	0.055867719	0.14528571	0.040012498	0.943988959	0.964281649	Bacteria.Proteobacteria.Betaproteobacteria.Burkholderiales.Alcaligenaceae	CKAP2
180566	ENSG00000136108	rs3892337	0.045300455	0.039840274	0.39079785	0.366207671	0.386691707	-0.292621306	-0.080631234	0.061259439	0.189504617	0.139551095	0.093339183	0.067328487	0.044583592	0.013704062	0.998880039	0.950358135	Bacteria.Proteobacteria.Deltaproteobacteria.Desulfovibrionales.Desulfovibrionaceae.Bilophila	CKAP2
180567	ENSG00000136108	rs3892337	0.032071712	0.033304329	0.358717718	0.442497846	0.571117989	-0.408874218	-0.131876449	0.072153669	0.260797695	0.188083281	0.142683219	0.093386747	0.069653434	0.028380756	0.698325441	0.982679299	Bacteria.Firmicutes.Bacilli	CKAP2
180568	ENSG00000136108	rs3892337	0.057217046	0.024248505	0.468455242	0.280801397	0.56721257	-0.487418383	0.077832725	-0.084491347	0.293059994	0.211351277	0.106736181	0.077698072	0.161620446	0.04199767	0.999586829	0.996426659	Bacteria.Firmicutes.Negativicutes.Selenomonadales.Veillonellaceae.Megasphaera	CKAP2
180569	ENSG00000136108	rs3892337	0.063087647	0.064742308	0.933269076	0.843735141	0.399964488	-0.296458145	-0.00854401	0.014924067	0.211569641	0.157823497	0.101650809	0.075413906	0.095431717	0.036615297	0.947902361	0.935365119	Bacteria.Firmicutes.Clostridia.Clostridiales.Ruminococcaceae.Ruminococcus.2	CKAP2
180570	ENSG00000136108	rs3892337	0.044305518	0.163135505	0.541109443	0.841002832	0.524228975	-0.267821198	0.064100632	0.015271889	0.255677688	0.189898543	0.104342384	0.075827475	0.142680766	0.142709955	0.792735205	0.902502196	Bacteria.Firmicutes.Erysipelotrichia.Erysipelotrichales.Erysipelotrichaceae.Faecalitalea	CKAP2
180571	ENSG00000136108	rs3892337	0.331567589	0.106121365	0.302911842	0.701283598	0.233677317	-0.265908341	-0.116240571	0.02871106	0.238895029	0.162308958	0.111951007	0.074523841	0.215709007	0.053581336	0.999305535	0.994727898	Bacteria.Proteobacteria.Gammaproteobacteria.Pseudomonadales.Pseudomonadaceae.Pseudomonas	CKAP2
180572	ENSG00000136108	rs3892337	0.026201351	0.047138639	0.500790767	0.955977807	0.461129859	-0.298594827	-0.088225691	-0.00483685	0.202751188	0.1476079	0.130324322	0.087289196	0.047929959	0.025832447	0.685223791	0.955536297	Bacteria.Actinobacteria.Actinobacteria	CKAP2
180573	ENSG00000136108	rs3892337	0.146428263	0.082493366	0.696473157	0.490624483	0.536561689	-0.47412206	0.06388181	-0.081281729	0.365113902	0.268896636	0.163049775	0.117258021	0.309947897	0.094381875	0.998922721	0.998920199	Bacteria.Firmicutes.Clostridia.Clostridiales.Lachnospiraceae..Eubacterium..ventriosum.group	CKAP2
180574	ENSG00000136108	rs3892337	0.709301144	0.20686646	0.076633129	0.365153415	0.092782077	-0.221492541	-0.214088352	0.073910396	0.247810153	0.173753355	0.119021663	0.081053234	0.410472646	0.138674967	0.963485106	0.971945944	Bacteria.Firmicutes.Bacilli.Lactobacillales.Carnobacteriaceae.Granulicatella	CKAP2
180575	ENSG00000136108	rs3892337	0.057339941	0.032697097	0.484083393	0.797744105	0.373489487	-0.318805851	0.064861437	-0.017947999	0.193067617	0.146126549	0.092169561	0.06975388	0.069897544	0.016995341	0.997528932	0.997707395	Bacteria.Bacteroidetes.Bacteroidia.Bacteroidales.Rikenellaceae.Alistipes	CKAP2
180576	ENSG00000136108	rs3892337	0.038076126	0.036112642	0.555006912	0.723724244	0.472523152	-0.346428803	-0.080983392	0.032965052	0.223255573	0.161934013	0.136496087	0.092860256	0.048884115	0.015654166	0.690219556	0.955303348	Bacteria.Firmicutes.Bacilli.Lactobacillales.Streptococcaceae	CKAP2
180577	ENSG00000136108	rs3892337	0.085688498	0.014184981	0.710236572	0.14790452	0.457250262	-0.442879604	-0.044107895	0.116375809	0.262076557	0.175788539	0.118205884	0.079484432	0.112747283	0.010915961	0.999513786	0.851375219	Bacteria.Firmicutes.Erysipelotrichia.Erysipelotrichales.Erysipelotrichaceae	CKAP2
180578	ENSG00000136108	rs3892337	0.081233165	0.055966599	0.566571303	0.442753982	0.545273316	-0.465588236	0.066040356	-0.068233011	0.307947383	0.239306088	0.114652539	0.088362153	0.304050132	0.10436885	0.998986731	0.998377846	Bacteria.Firmicutes.Clostridia.Clostridiales.Family.XI.Anaerococcus	CKAP2
180579	ENSG00000136108	rs3892337	0.025574398	0.025999035	0.176664985	0.613570847	0.423431364	-0.310785798	-0.130316907	0.033054275	0.185361969	0.136455458	0.095420333	0.065145389	0.032216159	0.012572924	0.476886793	0.971801138	Bacteria.Firmicutes.Negativicutes.Selenomonadales.Veillonellaceae.Veillonella	CKAP2
180580	ENSG00000136108	rs3892337	0.289664691	0.13252356	0.425442545	0.721525822	0.266333814	-0.264845819	0.074071877	-0.024227517	0.249508367	0.173891742	0.092361214	0.067684797	0.298820324	0.076055111	0.952041951	0.931534808	Bacteria.Proteobacteria.Betaproteobacteria	CKAP2
180581	ENSG00000136108	rs3892337	0.865442334	0.451692241	0.453554681	0.921851478	0.078635886	-0.279555266	0.062481085	-0.006728836	0.462259133	0.369251266	0.082870535	0.068328542	0.919989717	0.622376579	0.998912436	0.995383189	Bacteria.Bacteroidetes.Bacteroidia.Bacteroidales	CKAP2
180582	ENSG00000136108	rs3892337	0.036197308	0.039552013	0.924600665	0.611812678	0.403145674	-0.293552476	0.008385606	-0.034655142	0.188534254	0.13978476	0.08826718	0.067962711	0.037831046	0.018542454	0.996033175	0.961048586	Bacteria.Firmicutes.Clostridia.Clostridiales.Lachnospiraceae.Lachnospiraceae.NK4A136.group	CKAP2
180583	ENSG00000136108	rs3892337	0.450017629	0.089752476	0.369584781	0.620973684	0.19294184	-0.288080725	-0.105873458	-0.040287209	0.25390275	0.167293794	0.117190892	0.081091737	0.329129265	0.050177767	0.901579498	0.974587492	Bacteria.Firmicutes.Clostridia.Clostridiales.Ruminococcaceae.Ruminococcaceae.UCG.003	CKAP2
180584	ENSG00000136108	rs3892337	0.038768477	0.028653371	0.998023008	0.918936997	0.403077828	-0.318575321	-0.000194535	0.006890597	0.191148704	0.142396972	0.078214561	0.067447041	0.050414294	0.019211021	0.922981573	0.996759562	Bacteria.Bacteroidetes.Bacteroidia.Bacteroidales.Porphyromonadaceae	CKAP2
180585	ENSG00000136108	rs3892337	0.040407461	0.027718173	0.839700878	0.764631297	0.399053661	-0.313020845	-0.016776265	-0.019475296	0.190868757	0.139055382	0.082611015	0.064778677	0.04009492	0.010287897	0.996546716	0.99835739	Bacteria.Firmicutes.Clostridia.Clostridiales.Ruminococcaceae.Ruminococcaceae.UCG.002	CKAP2
180586	ENSG00000136108	rs3892337	0.242846659	0.22529506	0.572195618	0.445061723	0.308555169	-0.222498923	-0.058660621	0.055284909	0.261830263	0.181776723	0.103338606	0.071959412	0.334454733	0.149244522	0.99946547	0.972078348	Bacteria.Firmicutes.Erysipelotrichia.Erysipelotrichales.Erysipelotrichaceae..Clostridium..innocuum.group	CKAP2
180587	ENSG00000136108	rs3892337	0.020086309	0.039020397	0.243185811	0.485992051	0.558022092	-0.397085743	-0.082137943	0.040538443	0.234220947	0.188558179	0.069750396	0.057859373	0.052087175	0.029245438	0.998302481	0.99762474	Bacteria.Proteobacteria.Gammaproteobacteria.Enterobacteriales.Enterobacteriaceae.Escherichia.Shigella	CKAP2
180588	ENSG00000136108	rs3892337	0.052404554	0.101614135	0.953121912	0.55019204	0.38965562	-0.254251103	0.004612379	0.036736398	0.197251916	0.153142855	0.078161771	0.061170569	0.054931451	0.036982298	0.998409995	0.996467843	Bacteria.Verrucomicrobia	CKAP2
180589	ENSG00000136108	rs3892337	0.237871135	0.083769582	0.442714511	0.948326327	0.278131023	-0.278174124	-0.063215943	0.003897627	0.23350307	0.158435471	0.081857905	0.059912176	0.200798334	0.046118239	0.99830237	0.997282036	Bacteria.Firmicutes.Clostridia.Clostridiales.Clostridiaceae.1.Clostridium.sensu.stricto.1	CKAP2
180590	ENSG00000136108	rs3892337	0.01784175	0.050496977	0.189920668	0.466165247	0.581323688	-0.398236931	-0.092193823	0.04142914	0.239261696	0.199905676	0.069608966	0.056521413	0.058590345	0.038975525	0.933185769	0.965530807	Bacteria.Proteobacteria.Gammaproteobacteria.Enterobacteriales.Enterobacteriaceae	CKAP2
180591	ENSG00000136108	rs3892337	0.019717858	0.010126651	0.368393433	0.206767914	0.493621692	-0.413007865	0.127088479	-0.127867724	0.206547234	0.155988641	0.14032196	0.10028584	0.039333954	0.008320462	0.779482236	0.716552124	Bacteria.Firmicutes.Clostridia.Clostridiales.Ruminococcaceae.Butyricicoccus	CKAP2
180592	ENSG00000136108	rs3892337	0.669552982	0.823719706	0.053760919	0.134118787	-0.141908928	-0.046280193	-0.271260358	0.128680958	0.331037984	0.206930405	0.138126236	0.084842933	0.387219672	0.362985619	0.998201428	0.99782309	Bacteria.Firmicutes.Bacilli.Bacillales.Staphylococcaceae.Staphylococcus	CKAP2
180593	ENSG00000136108	rs3892337	0.448030625	0.205571177	0.126751381	0.329040004	0.179056376	-0.21454443	0.167678364	-0.077160443	0.234595535	0.167817105	0.108420233	0.078469147	0.348232308	0.12221936	0.998793879	0.998019463	Bacteria.Firmicutes.Clostridia.Clostridiales.Lachnospiraceae.Blautia	CKAP2
180594	ENSG00000136108	rs3892337	0.721585036	0.582987198	0.017031428	0.187362377	-0.09638417	-0.108568784	0.263767593	-0.109633933	0.269329796	0.196773859	0.107747762	0.082292759	0.592928879	0.34904487	0.906525787	0.962978444	Bacteria.Firmicutes.Clostridia.Clostridiales.Lachnospiraceae.Lachnospiraceae.UCG.008	CKAP2
180595	ENSG00000136108	rs3892337	0.050654272	0.006589016	0.669274389	0.131957314	0.488084342	-0.532337198	0.043359054	-0.119221224	0.245178989	0.189726918	0.101055116	0.078161455	0.114000682	0.009890196	0.987941569	0.997803387	Bacteria.Actinobacteria.Actinobacteria.Micrococcales	CKAP2
180596	ENSG00000136108	rs3892337	0.057406287	0.032692608	0.483529269	0.797607031	0.373393288	-0.31880518	0.064927205	-0.017959379	0.193070716	0.146122343	0.092145722	0.069749764	0.069970417	0.01682126	0.997466038	0.996556542	Bacteria.Bacteroidetes.Bacteroidia.Bacteroidales.Rikenellaceae	CKAP2
180597	ENSG00000136108	rs3892337	0.213947338	0.095808599	0.45402114	0.745866915	0.293688827	-0.276457934	0.064942576	-0.020442218	0.234037159	0.163615837	0.086224707	0.062811362	0.211749767	0.064189059	0.950932399	0.937413276	Bacteria.Proteobacteria.Betaproteobacteria.Burkholderiales	CKAP2
180598	ENSG00000136108	rs3892337	0.703954564	0.838405306	0.397402195	0.781323247	-0.33961401	-0.133474691	0.130288021	-0.031439531	0.889881176	0.651922649	0.152955091	0.112795507	0.987348183	0.80525091	0.996576058	0.868028445	Bacteria.Firmicutes.Clostridia.Clostridiales	CKAP2
180599	ENSG00000136108	rs3892337	0.042513919	0.029217134	0.604553736	0.371595725	0.390342089	-0.30624458	-0.047678237	0.060028703	0.188707077	0.137385174	0.091625435	0.066727088	0.046358495	0.011999048	0.906867998	0.939697157	Bacteria.Proteobacteria.Deltaproteobacteria	CKAP2
180600	ENSG00000136108	rs3892337	0.046562854	0.031715825	0.75772851	0.776761123	0.393370684	-0.306736047	0.034763449	-0.023230998	0.193935804	0.139768191	0.112231405	0.081596558	0.046062567	0.012896877	0.997048205	0.999513539	Bacteria.Firmicutes.Clostridia.Clostridiales.Lachnospiraceae.Dorea	CKAP2
180601	ENSG00000136108	rs3892337	0.112870773	0.167780071	0.937118428	0.90965555	0.413659335	-0.288128137	0.010764598	0.011289246	0.257441761	0.206586482	0.135927979	0.099107383	0.200137425	0.112083699	0.998330087	0.999834196	Bacteria.Actinobacteria.Coriobacteriia.Coriobacteriales.Coriobacteriaceae.Collinsella	CKAP2
180602	ENSG00000136108	rs3892337	0.088225031	0.014382967	0.702086589	0.15155007	0.46041361	-0.446038967	-0.046218318	0.116270313	0.266067221	0.177420354	0.120306591	0.080137856	0.12619386	0.013390987	0.993501001	0.838181028	Bacteria.Firmicutes.Erysipelotrichia.Erysipelotrichales	CKAP2
180603	ENSG00000136108	rs3892337	0.077423048	0.108965244	0.599897546	0.737053891	0.515794734	-0.365327117	0.07962785	-0.037569974	0.287540298	0.224840209	0.151070348	0.111425293	0.171246349	0.081151778	0.999274386	0.998480911	Bacteria.Firmicutes.Clostridia.Clostridiales.Ruminococcaceae.Ruminococcaceae.UCG.013	CKAP2
180604	ENSG00000136108	rs3892337	0.203498674	0.318727812	0.957454919	0.766534393	0.413043375	-0.249324298	0.006365198	0.027217116	0.321589391	0.248166792	0.118863083	0.091290322	0.318520932	0.225062703	0.987559271	0.979204363	Bacteria.Proteobacteria.Deltaproteobacteria.Desulfovibrionales.Desulfovibrionaceae.Desulfovibrio	CKAP2
180605	ENSG00000136108	rs3892337	0.185296539	0.242473878	0.813146711	0.736512119	0.361323286	-0.256105903	-0.023955424	0.027573714	0.269927937	0.217149756	0.100943118	0.081603544	0.35159013	0.224325149	0.999437234	0.997643724	Bacteria.Proteobacteria.Betaproteobacteria.Neisseriales.Neisseriaceae	CKAP2
180606	ENSG00000136108	rs3892337	0.085632825	0.133631479	0.250876351	0.370493124	1.102341453	-0.72403269	-0.166658081	0.096452251	0.631700724	0.476766761	0.143869513	0.10696667	0.509493637	0.451997549	0.865092549	0.99665811	Bacteria.Proteobacteria	CKAP2
180607	ENSG00000136108	rs3892337	0.049334366	0.099757007	0.372777609	0.934995077	0.377612368	-0.253454648	0.103766873	-0.007501711	0.188563766	0.151815492	0.115633041	0.091625599	0.053617423	0.026514119	0.788507541	0.999116829	Bacteria.Firmicutes.Clostridia.Clostridiales.Ruminococcaceaencultured	CKAP2
180608	ENSG00000136108	rs3892337	0.050037434	0.021427494	0.369367761	0.903785571	0.375491183	-0.326526684	0.094424728	-0.008930872	0.188100287	0.138566423	0.104470676	0.073598319	0.057343103	0.009052842	0.850905	0.998318077	Bacteria.Firmicutes.Clostridia.Clostridiales.Lachnospiraceae..Eubacterium..hallii.group	CKAP2
180609	ENSG00000136108	rs3892337	0.098197222	0.044361534	0.901623241	0.490237913	0.443005077	-0.401511226	-0.013129524	0.055964821	0.264104407	0.195878867	0.105808699	0.080663362	0.124631616	0.027246048	0.99786128	0.999462671	Bacteria.Firmicutes.Clostridia.Clostridiales.Lachnospiraceae.Anaerostipes	CKAP2
180610	ENSG00000136108	rs3892337	0.43105534	0.894957289	0.109648397	0.337606726	-0.430985505	0.051994053	0.183956461	-0.08064402	0.544004219	0.392277666	0.113438515	0.083488709	0.831308726	0.778756628	0.956359196	0.930754062	Bacteria.Firmicutes.Clostridia.Clostridiales.Ruminococcaceae	CKAP2
180611	ENSG00000136108	rs3892337	0.963788834	0.742677242	0.065941373	0.183848611	-0.013274212	-0.073006705	-0.205354792	0.114929709	0.291278705	0.22143951	0.109824365	0.085572164	0.586835392	0.324697121	0.999469974	0.986131077	Bacteria.Bacteroidetes.Bacteroidia.Bacteroidales.Porphyromonadaceae.Barnesiella	CKAP2
180612	ENSG00000136108	rs3892337	0.023886254	0.015452958	0.286094727	0.852318417	0.430814421	-0.343997564	0.1271292	-0.017484735	0.186309848	0.138366471	0.118211629	0.093555152	0.023895854	0.006682817	0.946830748	0.962141134	Bacteria.Firmicutes.Clostridia.Clostridiales.Ruminococcaceae.Ruminiclostridium.5	CKAP2
180613	ENSG00000136108	rs3892337	0.049202528	0.017517723	0.505709892	0.231576073	0.560380606	-0.513735128	0.096147828	-0.123681311	0.279663254	0.210814683	0.143678398	0.102433565	0.130735553	0.026943439	0.911235623	0.978883571	Bacteria.Firmicutes.Clostridia.Clostridiales.Family.XIII.Family.XIII.AD3011.group	CKAP2
180614	ENSG00000136108	rs3892337	0.081484337	0.098568616	0.309386594	0.160004309	0.351383993	-0.242423327	-0.091078637	0.095631339	0.198614442	0.144687403	0.088909277	0.067295333	0.088400728	0.04505086	0.998970432	0.998994847	Bacteria.Firmicutes.Erysipelotrichia.Erysipelotrichales.Erysipelotrichaceae.Erysipelatoclostridium	CKAP2
180615	ENSG00000136108	rs3892337	0.814336752	0.891459883	0.139541099	0.252784322	-0.089332946	-0.03715703	0.128859646	-0.072981047	0.37888937	0.27124942	0.086162836	0.063258296	0.794546726	0.575361936	0.999785669	0.999420701	Bacteria.Firmicutes.Clostridia.Clostridiales.Ruminococcaceae.Faecalibacterium	CKAP2
180616	ENSG00000136108	rs3892337	0.222641853	0.101391331	0.344677894	0.78524492	0.279132556	-0.265662701	-0.105252593	0.021994382	0.226727981	0.159909984	0.110584233	0.080388242	0.148710423	0.027588195	0.999989953	0.995366106	Bacteria.Firmicutes.Clostridia.Clostridiales.Christensenellaceae	CKAP2
180617	ENSG00000136108	rs3892337	0.05020525	0.048478551	0.181212068	0.621836047	0.370992524	-0.279790254	0.097365579	-0.028244846	0.185986705	0.139171626	0.072053066	0.056993372	0.049449744	0.021033614	0.941114973	0.991974206	Bacteria.Proteobacteria.Betaproteobacteria.Burkholderiales.Alcaligenaceae.Parasutterella	CKAP2
180618	ENSG00000136108	rs3892337	0.073465309	0.046882802	0.486095687	0.575640573	0.362207271	-0.290511775	0.064901154	-0.040450095	0.199136577	0.143440488	0.092653678	0.071903635	0.058343833	0.019127077	0.976501163	0.934518136	Bacteria.Firmicutes.Clostridia.Clostridiales.Lachnospiraceae.Coprococcus.1	CKAP2
180619	ENSG00000136108	rs3892337	0.123780977	0.069520011	0.618764058	0.816560373	0.343793926	-0.288453823	0.055893434	-0.020304746	0.220523269	0.15634079	0.111795157	0.087182516	0.123789485	0.034691267	0.997851323	0.978952013	Bacteria.Firmicutes.Clostridia.Clostridiales.Lachnospiraceae.Fusicatenibacter	CKAP2
180620	ENSG00000136108	rs3892337	0.530798931	0.54450676	0.533925428	0.401332614	0.224574227	-0.147517335	-0.080803786	0.075978048	0.356405438	0.242163434	0.129222471	0.089947286	0.428722405	0.373769373	0.676730753	0.799284544	Bacteria.Firmicutes.Erysipelotrichia.Erysipelotrichales.Erysipelotrichaceae.Holdemanella	CKAP2
180621	ENSG00000136108	rs3892337	0.093963385	0.054724945	0.941622335	0.886141693	0.415996048	-0.324060634	0.009615615	-0.012194269	0.244797903	0.165692909	0.130806259	0.084834042	0.098979563	0.028594608	0.998173674	0.999631787	Bacteria.Firmicutes.Bacilli.Bacillales	CKAP2
180622	ENSG00000136108	rs3892337	0.027234133	0.03286571	0.468715585	0.653026304	0.475631311	-0.341863471	0.085075242	-0.039342017	0.210608631	0.156851984	0.116736826	0.087113886	0.049643692	0.015481245	0.940861986	0.93203363	Bacteria.Firmicutes.Clostridia.Clostridiales.Lachnospiraceae..Eubacterium..eligens.group	CKAP2
180623	ENSG00000136108	rs3892337	0.467187841	0.307348191	0.654480559	0.87394771	0.2678828	-0.279960782	0.055034548	-0.014069638	0.366313199	0.27213432	0.122411052	0.08834193	0.635171564	0.315396268	0.996108676	0.998901623	Bacteria.Firmicutes.Clostridia.Clostridiales.Lachnospiraceae..Ruminococcus..gnavus.group	CKAP2
180624	ENSG00000136108	rs3892337	0.768782741	0.653852203	0.465068479	0.963347161	-0.280092465	-0.358477133	0.117519756	0.006170352	0.948886015	0.795795245	0.159935882	0.133764562	0.999415694	0.870562438	0.990344402	0.984024559	Bacteria.Firmicutes	CKAP2
180625	ENSG00000136108	rs3892337	0.796433434	0.458192022	0.124783014	0.30371475	0.073601749	-0.150251422	-0.224709428	0.104219012	0.284165353	0.201353501	0.144528909	0.100541235	0.486846306	0.194356004	0.950706941	0.992258538	Bacteria.Firmicutes.Clostridia.Clostridiales.Ruminococcaceae.Ruminiclostridium.9	CKAP2
180626	ENSG00000136108	rs3892337	0.030841007	0.029480695	0.592466958	0.755478352	0.426932854	-0.320534871	0.048789221	-0.020472031	0.193497486	0.144038791	0.09070599	0.065464123	0.045289532	0.013179631	0.792302167	0.924689794	Bacteria.Firmicutes.Clostridia.Clostridiales.Lachnospiraceae.Lachnospira	CKAP2
180627	ENSG00000136108	rs3892337	0.063543011	0.054540333	0.248111987	0.263817274	0.362264654	-0.278467322	0.099909403	-0.073727956	0.191966849	0.14226925	0.085740743	0.065418824	0.085762781	0.027591161	0.845387752	0.846560533	Bacteria.Firmicutes.Clostridia.Clostridiales.Lachnospiraceae.Roseburia	CKAP2
180628	ENSG00000136108	rs3892337	0.03519546	0.027855184	0.655375031	0.838817703	0.409469906	-0.315462022	-0.040204925	0.012175381	0.190420323	0.140267572	0.089674735	0.05962183	0.03644677	0.010447712	0.85446124	0.937011022	Bacteria.Proteobacteria.Gammaproteobacteria.Pasteurellales.Pasteurellaceae	CKAP2
180629	ENSG00000136108	rs3892337	0.033320531	0.039594022	0.38101324	0.366671743	0.413590481	-0.300648968	-0.086982309	0.067402934	0.190270867	0.14319544	0.098626777	0.074152839	0.040043367	0.015944943	0.999334555	0.984995763	Bacteria.Firmicutes.Erysipelotrichia.Erysipelotrichales.Erysipelotrichaceae.Erysipelotrichaceae.UCG.003	CKAP2
180630	ENSG00000136108	rs3892337	0.035787491	0.027728218	0.679650836	0.860891419	0.406850485	-0.314117588	-0.036838729	0.010285707	0.189833034	0.139551931	0.088815899	0.058466381	0.035959186	0.010682965	0.871817322	0.984154186	Bacteria.Proteobacteria.Gammaproteobacteria.Pasteurellales.Pasteurellaceae.Haemophilus	CKAP2
180631	ENSG00000136108	rs3892337	0.135475487	0.173360735	0.964019939	0.627920684	0.399382034	-0.252966504	0.007531814	-0.053597557	0.264257012	0.183793279	0.166334419	0.110072244	0.186437449	0.084693551	0.965047569	0.974458689	Bacteria.Actinobacteria	CKAP2
180632	ENSG00000136108	rs3892337	0.026802629	0.031405552	0.342669717	0.534269827	0.53907899	-0.382013918	-0.129690597	0.058484303	0.238005723	0.173740959	0.135690415	0.093607903	0.049262511	0.017552949	0.561355475	0.910444892	Bacteria.Firmicutes.Bacilli.Lactobacillales	CKAP2
180633	ENSG00000136108	rs3892337	0.719924272	0.548658718	0.375534263	0.992847739	-0.281887545	-0.305672474	0.13582822	0.000890301	0.782809672	0.50702566	0.152241932	0.098942479	0.897335589	0.654116794	0.876277026	0.885899423	Bacteria.Firmicutes.Clostridia.Clostridiales.Lachnospiraceae	CKAP2
180634	ENSG00000136108	rs3892337	0.052906379	0.046154724	0.807396087	0.438898677	0.390997414	-0.290888171	-0.019935574	0.046011036	0.198363702	0.143135107	0.081447075	0.059081696	0.048711571	0.020895165	0.99994518	0.999865593	Bacteria.Bacteroidetes.Bacteroidia.Bacteroidales.Prevotellaceae	CKAP2
180635	ENSG00000136108	rs3892337	0.041928788	0.03588453	0.927684562	0.94879849	0.413121246	-0.31005943	0.008377413	0.004268796	0.199134747	0.14474958	0.091952692	0.066223559	0.053568754	0.018150942	0.854704056	0.997196001	Bacteria.Firmicutes.Clostridia.Clostridiales.Peptostreptococcaceae.Intestinibacter	CKAP2
180636	ENSG00000136108	rs3892337	0.236092435	0.140244824	0.384505546	0.591814728	0.280830576	-0.259557531	-0.070180827	0.032343761	0.234867293	0.17386854	0.080165684	0.060025529	0.250110739	0.096214018	0.999614985	0.99936283	Bacteria.Firmicutes.Clostridia.Clostridiales.Lachnospiraceae.Tyzzerella.4	CKAP2
180637	ENSG00000136108	rs3892337	0.035907283	0.010724169	0.664968332	0.242023862	0.468788093	-0.435542846	0.046971111	-0.093955954	0.218878989	0.165849264	0.107975019	0.079587473	0.06884612	0.010050369	0.920876786	0.852149478	Bacteria.Firmicutes.Clostridia.Clostridiales.Ruminococcaceae.Ruminococcaceae.UCG.005	CKAP2
180638	ENSG00000136108	rs3892337	0.035771419	0.062650728	0.633718922	0.789850101	0.44537895	-0.324181423	0.078145517	-0.034041755	0.207791417	0.171190506	0.163237939	0.127216532	0.071486247	0.045236244	0.895476495	0.994989321	Bacteria.Actinobacteria.Coriobacteriia.Coriobacteriales	CKAP2
180639	ENSG00000136108	rs3892337	0.733250802	0.713763736	0.055373318	0.187781286	-0.105310519	-0.068623181	-0.229920759	0.093092476	0.307701208	0.186280183	0.117881939	0.069943762	0.376195209	0.230840679	0.897835197	0.997412515	Bacteria.Proteobacteria.Gammaproteobacteria.Enterobacteriales.Enterobacteriaceae.Citrobacter	CKAP2
180640	ENSG00000136108	rs3892337	0.865455477	0.451688055	0.453543442	0.921853762	0.078628021	-0.279557422	0.062482383	-0.006728589	0.462258496	0.369250682	0.082870186	0.068328037	0.921620394	0.62296871	0.998947111	0.995399427	Bacteria.Bacteroidetes	CKAP2
180641	ENSG00000136108	rs3892337	0.056208945	0.043207738	0.558712437	0.503941828	0.517905155	-0.407815174	0.073102336	-0.057833615	0.26646624	0.197834144	0.12437869	0.086064452	0.140551988	0.059898104	0.966546108	0.93894507	Bacteria.Firmicutes.Clostridia.Clostridiales.Ruminococcaceae.Ruminiclostridium.6	CKAP2
180642	ENSG00000136108	rs3892337	0.327474439	0.289204176	0.327330335	0.369967179	0.245158901	-0.200417016	-0.114934227	0.079197945	0.248505471	0.187575078	0.116468195	0.087734374	0.290662824	0.127303608	0.974916192	0.95613348	Bacteria.Firmicutes.Clostridia.Clostridiales.Ruminococcaceae.Ruminococcus.1	CKAP2
180643	ENSG00000136108	rs3892337	0.039336619	0.027770391	0.815020046	0.831407375	0.401494117	-0.311471369	-0.018013985	0.012921662	0.190969102	0.13841515	0.076690608	0.060454551	0.045638045	0.011025754	0.842861445	0.883244152	Bacteria.Fusobacteria.Fusobacteriia.Fusobacteriales.Fusobacteriaceae.Fusobacterium	CKAP2
180644	ENSG00000136108	rs3892337	0.036113763	0.028331949	0.881955768	0.969022928	0.40839962	-0.313750307	-0.011485785	0.002374753	0.190902721	0.139946054	0.077051453	0.06092023	0.037039902	0.011093006	0.94253553	0.993341467	Bacteria.Bacteroidetes.Bacteroidia.Bacteroidales.Porphyromonadaceae.Parabacteroides	CKAP2
180645	ENSG00000136108	rs3892337	0.044721368	0.053498815	0.41581077	0.158369269	0.390188158	-0.27234991	0.075026502	-0.097235913	0.190686617	0.13852481	0.09162262	0.068152627	0.052674324	0.023020807	0.890732322	0.815505046	Bacteria.Firmicutes.Clostridia.Clostridiales.Lachnospiraceaencultured	CKAP2
180646	ENSG00000136108	rs3892337	0.03890651	0.047517852	0.632184323	0.963985419	0.477902628	-0.315610671	0.043602944	0.002697412	0.226798001	0.156295127	0.090671152	0.059513163	0.065769894	0.036136352	0.901145229	0.874416612	Bacteria.Firmicutes.Clostridia.Clostridiales.Lachnospiraceae.Tyzzerella	CKAP2
180647	ENSG00000136108	rs3892337	0.682593421	0.140113361	0.149925971	0.98871736	0.104065566	-0.254084187	-0.138168843	0.000950253	0.253360937	0.170144776	0.094847155	0.066943565	0.418964535	0.083596865	0.75868344	0.937999117	Bacteria.Firmicutes.Clostridia.Clostridiales.Lachnospiraceae.Lachnospiraceae.UCG.010	CKAP2
180648	ENSG00000136108	rs3892337	0.22521178	0.101108906	0.341097163	0.779133053	0.277890164	-0.266240571	-0.105597458	0.022369403	0.22698893	0.160122573	0.110120867	0.07943745	0.151245543	0.027177198	0.999417824	0.997023453	Bacteria.Firmicutes.Clostridia.Clostridiales.Christensenellaceae.Christensenellaceae.R.7.group	CKAP2
180649	ENSG00000136108	rs3892337	0.868132037	0.445682068	0.431560601	0.852481573	0.07470133	-0.249928544	0.065018129	-0.011582969	0.448174149	0.32575532	0.082158525	0.062046078	0.860589388	0.599226345	0.99911693	0.997690506	Bacteria.Bacteroidetes.Bacteroidia.Bacteroidales.Bacteroidaceae.Bacteroides	CKAP2
180650	ENSG00000136108	rs3892337	0.063012993	0.015079582	0.457463174	0.14335207	0.59044815	-0.523696699	0.084309231	-0.112814303	0.312239182	0.209842743	0.112799936	0.076171903	0.145652378	0.021840629	0.999814869	0.907533519	Bacteria.Actinobacteria.Actinobacteria.Corynebacteriales.Corynebacteriaceae	CKAP2
180651	ENSG00000136108	rs3892337	0.044967338	0.017626375	0.517108507	0.220684895	0.53696892	-0.537245399	0.068781839	-0.111049424	0.262730174	0.220683567	0.105605549	0.089815372	0.164325956	0.031383177	0.999028109	0.997798285	Bacteria.Actinobacteria.Actinobacteria.Micrococcales.Micrococcaceae	CKAP2
180652	ENSG00000136108	rs3892337	0.032682542	0.031594155	0.523321258	0.798740873	0.48081749	-0.344301354	0.057722492	-0.016732284	0.220366476	0.156769353	0.089959149	0.065358431	0.046512699	0.015790371	0.791646663	0.990429916	Bacteria.Firmicutes.Negativicutes.Selenomonadales.Acidaminococcaceae.Phascolarctobacterium	CKAP2
180653	ENSG00000136108	rs3892337	0.039174196	0.027683477	0.814504399	0.828444409	0.401736186	-0.311592587	-0.018089568	0.013173688	0.190921167	0.138388897	0.076794257	0.060552426	0.045582019	0.010651372	0.856287209	0.87724048	Bacteria.Fusobacteria.Fusobacteriia.Fusobacteriales	CKAP2
180654	ENSG00000136122	rs10887	0.172303245	0.229320452	0.722546111	0.853011779	0.394766847	-0.218845441	0.042013045	-0.013928864	0.286103264	0.180364578	0.117823275	0.074884573	0.110780071	0.06564283	0.734604901	0.997110982	Bacteria.Firmicutes.Negativicutes.Selenomonadales.Acidaminococcaceae	BORA
180655	ENSG00000136122	rs10887	0.45884701	0.677685992	0.611912935	0.45687646	0.258352467	-0.093813928	-0.106332936	0.097754859	0.346727973	0.224717485	0.20858995	0.130618116	0.356302711	0.231106588	0.999550585	0.960617508	Bacteria.Firmicutes.Clostridia.Clostridiales.Lachnospiraceae.Lachnospiraceae.ND3007.group	BORA
180656	ENSG00000136122	rs10887	0.601168933	0.768402906	0.498530379	0.346641451	0.192951281	-0.068205258	0.098197893	-0.08395614	0.367350681	0.230672705	0.144289781	0.088571263	0.30253726	0.235283815	0.999507593	0.935584968	Bacteria.Firmicutes.Clostridia.Clostridiales.Lachnospiraceae.Lachnoclostridium	BORA
180657	ENSG00000136122	rs10887	0.112626508	0.137878257	0.356083446	0.341791323	0.5153642	-0.299374702	-0.130800547	0.082111847	0.32051612	0.199323309	0.140740894	0.085753281	0.10227178	0.048329204	0.997466038	0.994193156	Bacteria.Bacteroidetes.Bacteroidia.Bacteroidales.Rikenellaceae	BORA
180658	ENSG00000136122	rs10887	0.221034078	0.307354178	0.853202823	0.883299401	0.398016174	-0.206021181	0.023778675	0.011328071	0.322156809	0.200264241	0.128007614	0.076874964	0.126874711	0.0846508	0.998409995	0.996467843	Bacteria.Verrucomicrobia	BORA
180659	ENSG00000136122	rs10887	0.901640196	0.830620252	0.306617346	0.405091344	0.050482764	-0.051596038	-0.188271398	0.088323728	0.406902896	0.24025496	0.182729666	0.105406378	0.462679715	0.270200244	0.80930989	0.991310329	Bacteria.Firmicutes.Clostridia.Clostridiales.Ruminococcaceae..Eubacterium..coprostanoligenes.group	BORA
180660	ENSG00000136122	rs10887	0.28389254	0.275844694	0.911785884	0.888696013	0.333924903	-0.208663338	-0.016450581	-0.012637438	0.309072812	0.189899983	0.147921139	0.089948732	0.17177948	0.085875658	0.999550314	0.996901429	Bacteria.Proteobacteria.Gammaproteobacteria.Pseudomonadales	BORA
180661	ENSG00000136122	rs10887	0.831169967	0.965184227	0.521094835	0.374917476	0.106573701	0.013590655	-0.142977157	0.127056677	0.497897549	0.310183266	0.221633628	0.142225492	0.644973331	0.463246226	0.937143846	0.970011889	Bacteria.Firmicutes.Clostridia.Clostridiales.Ruminococcaceae.Anaerotruncus	BORA
180662	ENSG00000136122	rs10887	0.637671896	0.727098566	0.677833317	0.630589964	0.213757787	-0.099471041	-0.074560437	0.052227534	0.45178208	0.283817999	0.178685229	0.108098542	0.505842306	0.344102239	0.996423631	0.971636825	Bacteria.Bacteroidetes.Bacteroidia.Bacteroidales.Prevotellaceae.Prevotella.7	BORA
180663	ENSG00000136122	rs10887	0.736255675	0.491876212	0.66298383	0.905275057	0.169705973	-0.2210765	-0.080555213	-0.014467941	0.501731886	0.319853547	0.184013497	0.12111278	0.626851809	0.295633676	0.996483139	0.894831116	Bacteria.Bacteroidetes.Bacteroidia.Bacteroidales.Porphyromonadaceae.Butyricimonas	BORA
180664	ENSG00000136122	rs10887	0.311628139	0.313035528	0.293286259	0.676367565	0.291919384	-0.188067554	-0.111672408	0.029739829	0.286299967	0.184988716	0.105412498	0.070929434	0.178122361	0.080296848	0.64283497	0.873797844	Bacteria.Proteobacteria.Betaproteobacteria.Burkholderiales.Alcaligenaceae.Sutterella	BORA
180665	ENSG00000136122	rs10887	0.184608373	0.1729354	0.619389094	0.495502999	0.477261762	-0.30940861	0.081275037	-0.066424166	0.35597463	0.224575875	0.162852773	0.096915491	0.285470063	0.124721497	0.997152221	0.990360691	Bacteria.Firmicutes.Clostridia.Clostridiales.Family.XI	BORA
180666	ENSG00000136122	rs10887	0.5356803	0.60468553	0.876115775	0.814977067	0.305934398	-0.153570021	0.02485622	-0.022508017	0.491366969	0.295230386	0.158824546	0.095800287	0.497210068	0.296713615	0.913913671	0.995251343	Bacteria.Proteobacteria.Gammaproteobacteria	BORA
180667	ENSG00000136122	rs10887	0.308139038	0.078943416	0.636842524	0.186223533	0.56187336	-0.616107765	-0.094989106	0.169656092	0.547066602	0.345261001	0.200266866	0.127013175	0.681785712	0.219591783	0.99967607	0.999141757	Bacteria.Firmicutes.Negativicutes.Selenomonadales	BORA
180668	ENSG00000136122	rs10887	0.24290096	0.311417628	0.63248136	0.693370864	0.535495502	-0.299917878	0.088386318	-0.046340879	0.454457649	0.294015547	0.183957681	0.117017807	0.334454733	0.183009767	0.99946547	0.972078348	Bacteria.Firmicutes.Erysipelotrichia.Erysipelotrichales.Erysipelotrichaceae..Clostridium..innocuum.group	BORA
180669	ENSG00000136122	rs10887	0.230639181	0.278859842	0.303393652	0.348665835	0.334956651	-0.192246659	0.12753045	-0.074694921	0.276850285	0.176070938	0.122947705	0.079134768	0.118008508	0.08289186	0.996033175	0.94492537	Bacteria.Firmicutes.Clostridia.Clostridiales.Lachnospiraceae.Lachnospiraceae.NK4A136.group	BORA
180670	ENSG00000136122	rs10887	0.182894723	0.190914198	0.733249528	0.434883933	0.372249029	-0.233826089	-0.044938403	0.066659076	0.276551075	0.176946671	0.131302478	0.084845748	0.101089273	0.049308076	0.972085394	0.950708623	Bacteria.Proteobacteria.Deltaproteobacteria.Desulfovibrionales.Desulfovibrionaceae	BORA
180671	ENSG00000136122	rs10887	0.722300953	0.722311345	0.534173174	0.529717973	0.155705185	-0.090953473	-0.10143435	0.058071987	0.436264121	0.254848851	0.162313735	0.091919173	0.365019199	0.24231321	0.998735039	0.999709092	Bacteria.Bacteroidetes.Bacteroidia.Bacteroidales.Prevotellaceae.Prevotella.9	BORA
180672	ENSG00000136122	rs10887	0.349177548	0.444465543	0.4912871	0.424903639	0.282280787	-0.146975031	0.131186259	-0.094217554	0.299379301	0.191052796	0.189541444	0.117343796	0.196640892	0.105280643	0.669886362	0.955303348	Bacteria.Firmicutes.Bacilli.Lactobacillales.Streptococcaceae	BORA
180673	ENSG00000136122	rs10887	0.206283024	0.138660942	0.51743394	0.3471825	0.632805966	-0.443281888	0.130768408	-0.109122681	0.495769257	0.295732931	0.200934366	0.115251343	0.422561739	0.174066608	0.998986731	0.998377846	Bacteria.Firmicutes.Clostridia.Clostridiales.Family.XI.Anaerococcus	BORA
180674	ENSG00000136122	rs10887	0.167349219	0.227960815	0.377884594	0.319969227	0.394926137	-0.216255102	-0.131133462	0.089791598	0.28286895	0.177704006	0.147709896	0.08960604	0.103742273	0.067551406	0.598029972	0.889929138	Bacteria.Firmicutes.Negativicutes.Selenomonadales.Veillonellaceae.Veillonella	BORA
180675	ENSG00000136122	rs10887	0.221832571	0.309703433	0.852154301	0.886093814	0.397539811	-0.205343785	0.023959577	0.011064889	0.32233425	0.200585147	0.128055932	0.076944503	0.129200975	0.083717537	0.99894297	0.998882343	Bacteria.Verrucomicrobia.Verrucomicrobiae.Verrucomicrobiales.Verrucomicrobiaceae.Akkermansia	BORA
180676	ENSG00000136122	rs10887	0.132204564	0.085503136	0.368923189	0.177684067	0.522726654	-0.364682436	-0.126443663	0.115142002	0.342922728	0.208894017	0.139765493	0.084510356	0.174035856	0.067904674	0.862952554	0.78588538	Bacteria.Firmicutes.Negativicutes.Selenomonadales.Veillonellaceae	BORA
180677	ENSG00000136122	rs10887	0.332870974	0.657993111	0.890340647	0.833671543	0.359348727	-0.120439448	0.022550811	0.022393651	0.368371345	0.270834385	0.162931824	0.106217939	0.393054319	0.345219916	0.8408281	0.901660234	Bacteria.Firmicutes.Erysipelotrichia.Erysipelotrichales.Erysipelotrichaceae.Faecalitalea	BORA
180678	ENSG00000136122	rs10887	0.567236684	0.479262954	0.696958691	0.874082917	0.232755543	-0.169272548	-0.066502954	0.016063757	0.404782129	0.237899213	0.170026396	0.100972051	0.397723679	0.175157903	0.989177747	0.997803387	Bacteria.Actinobacteria.Actinobacteria.Micrococcales	BORA
180679	ENSG00000136122	rs10887	0.356425008	0.396502234	0.541593172	0.922428062	0.273833143	-0.156840745	0.139014712	-0.013626701	0.294854105	0.183774795	0.226558401	0.139405388	0.129334246	0.081877948	0.953370511	0.962141134	Bacteria.Firmicutes.Clostridia.Clostridiales.Ruminococcaceae.Ruminiclostridium.5	BORA
180680	ENSG00000136122	rs10887	0.21647988	0.272848784	0.974505984	0.945315376	0.369347885	-0.206384966	0.004868044	0.0066434	0.295977448	0.186646891	0.151752452	0.096487723	0.137993542	0.059167958	0.793624568	0.912477059	Bacteria.Firmicutes.Clostridia.Clostridiales.Peptostreptococcaceae	BORA
180681	ENSG00000136122	rs10887	0.762227057	0.921786831	0.497683934	0.718405545	-0.321343886	0.08468148	0.122430988	-0.052449318	1.057707225	0.859192254	0.17954209	0.144832227	0.987348183	0.818506617	0.996576058	0.863613311	Bacteria.Firmicutes.Clostridia.Clostridiales	BORA
180682	ENSG00000136122	rs10887	0.926372475	0.764854069	0.438216992	0.662872509	0.046625812	-0.096146253	-0.176521851	0.061782476	0.502631121	0.320113812	0.226328819	0.14108091	0.680592548	0.359968181	0.978154064	0.998920199	Bacteria.Firmicutes.Clostridia.Clostridiales.Lachnospiraceae..Eubacterium..ventriosum.group	BORA
180683	ENSG00000136122	rs10887	0.520442346	0.389657904	0.679422652	0.938359163	0.243627661	-0.205546001	0.074159901	0.009065118	0.377062856	0.237366407	0.178660012	0.116777019	0.321816274	0.135020947	0.993501001	0.955326963	Bacteria.Firmicutes.Erysipelotrichia.Erysipelotrichales	BORA
180684	ENSG00000136122	rs10887	0.735505994	0.346988845	0.731917904	0.623097696	0.191217616	-0.349330063	0.050177861	0.04842094	0.563664675	0.368800353	0.145853434	0.098060877	0.756254754	0.381499591	0.878931984	0.89747881	Bacteria.Firmicutes.Clostridia.Clostridiales.Lachnospiraceae..Eubacterium..rectale.group	BORA
180685	ENSG00000136122	rs10887	0.27142097	0.31039909	0.720943882	0.743874971	0.487176391	-0.273995663	0.061080613	-0.03330975	0.439262009	0.268034221	0.170270184	0.101523285	0.372813854	0.221764641	0.984987993	0.979204363	Bacteria.Proteobacteria.Deltaproteobacteria.Desulfovibrionales.Desulfovibrionaceae.Desulfovibrio	BORA
180686	ENSG00000136122	rs10887	0.282887222	0.241651892	0.710298789	0.893413692	0.326461657	-0.239205906	-0.050123292	-0.012812522	0.301529173	0.202462954	0.134356945	0.09525783	0.254557455	0.092553156	0.820342387	0.996716587	Bacteria.Bacteroidetes.Bacteroidia.Bacteroidales.Porphyromonadaceae.Odoribacter	BORA
180687	ENSG00000136122	rs10887	0.684808981	0.963249339	0.381530593	0.712672647	-0.368047891	0.034024642	0.153533135	-0.052168295	0.902728473	0.735641646	0.17427723	0.141049616	0.896105669	0.750638168	0.876277026	0.855370401	Bacteria.Firmicutes.Clostridia.Clostridiales.Lachnospiraceae	BORA
180688	ENSG00000136122	rs10887	0.274418592	0.409754949	0.482665865	0.242452128	0.305979984	-0.147609199	-0.088466509	0.087617324	0.277632196	0.177927928	0.12530466	0.074286428	0.152239327	0.088844585	0.777614325	0.8806471	Bacteria.Fusobacteria.Fusobacteriia.Fusobacteriales.Fusobacteriaceae.Fusobacterium	BORA
180689	ENSG00000136122	rs10887	0.341030201	0.35095364	0.96288797	0.787313506	0.40718671	-0.296229553	0.007346059	-0.030716949	0.424569804	0.315340985	0.157280366	0.113388583	0.353820103	0.219144107	0.999586829	0.996426659	Bacteria.Firmicutes.Negativicutes.Selenomonadales.Veillonellaceae.Megasphaera	BORA
180690	ENSG00000136122	rs10887	0.096701999	0.094518127	0.273573416	0.172496483	0.506082925	-0.328658698	0.163676426	-0.130716662	0.300336864	0.193736393	0.148248721	0.094778849	0.107729342	0.033029263	0.902878705	0.869982542	Bacteria.Firmicutes.Clostridia.Clostridiales.Lachnospiraceae..Eubacterium..eligens.group	BORA
180691	ENSG00000136122	rs10887	0.260432456	0.182805765	0.946408577	0.606347253	0.384057926	-0.295868046	-0.009337908	-0.044603926	0.338342574	0.219760874	0.138393263	0.086145557	0.199286364	0.08641451	0.998115183	0.993943049	Bacteria.Firmicutes.Clostridia.Clostridiales.Clostridiaceae.1	BORA
180692	ENSG00000136122	rs10887	0.276549488	0.301695178	0.980586707	0.890269183	0.360145351	-0.226344532	0.002760718	0.011202975	0.328246221	0.217439512	0.113024903	0.080889537	0.243181816	0.146151254	0.990377206	0.952221036	Bacteria.Proteobacteria.Betaproteobacteria.Burkholderiales	BORA
180693	ENSG00000136122	rs10887	0.439049732	0.34945329	0.97622177	0.748097298	0.354833826	-0.256959411	0.006771384	-0.045340048	0.455784912	0.272681162	0.226322244	0.140591585	0.393337944	0.183147699	0.96925173	0.997357724	Bacteria.Firmicutes.Clostridia.Clostridiales.Family.XIII.Family.XIII.AD3011.group	BORA
180694	ENSG00000136122	rs10887	0.208243958	0.257680937	0.74784456	0.666337195	0.353480455	-0.202088547	0.041551407	-0.033852598	0.278145385	0.176997999	0.128709888	0.078159206	0.112476068	0.058132039	0.996546716	0.99835739	Bacteria.Firmicutes.Clostridia.Clostridiales.Ruminococcaceae.Ruminococcaceae.UCG.002	BORA
180695	ENSG00000136122	rs10887	0.223979519	0.467524123	0.928822263	0.599972894	0.34294438	-0.138929114	-0.009459019	0.036306716	0.279375023	0.190121093	0.10548884	0.068895542	0.188008347	0.196858122	0.935818548	0.836899339	Bacteria.Firmicutes.Clostridia.Clostridiales.Lachnospiraceae.Tyzzerella	BORA
180696	ENSG00000136122	rs10887	0.182958808	0.231549217	0.753294411	0.752190148	0.376510983	-0.216247409	0.067176985	-0.038734882	0.279758873	0.179086914	0.212848107	0.122164485	0.120131131	0.058670982	0.826090129	0.977540482	Bacteria.Actinobacteria.Actinobacteria.Bifidobacteriales.Bifidobacteriaceae	BORA
180697	ENSG00000136122	rs10887	0.101370991	0.065330419	0.361174884	0.111379198	0.479765719	-0.351781672	0.173445731	-0.192780003	0.288767172	0.187697319	0.188627442	0.119469756	0.109527015	0.032953922	0.779482236	0.669798391	Bacteria.Firmicutes.Clostridia.Clostridiales.Ruminococcaceae.Butyricicoccus	BORA
180698	ENSG00000136122	rs10887	0.249953472	0.21509927	0.701168761	0.524731965	0.470931201	-0.308997953	-0.063180484	0.06391387	0.40573762	0.246863692	0.163928094	0.09994851	0.224263556	0.093979325	0.995671109	0.969189617	Bacteria.Firmicutes.Clostridia.Clostridiales.Ruminococcaceae.Subdoligranulum	BORA
180699	ENSG00000136122	rs10887	0.548100743	0.706746279	0.877238834	0.750886321	0.293224611	-0.117834268	-0.029542497	0.037082045	0.485698176	0.311845434	0.19050983	0.116318261	0.549715451	0.420257743	0.999437234	0.997643724	Bacteria.Proteobacteria.Betaproteobacteria.Neisseriales.Neisseriaceae	BORA
180700	ENSG00000136122	rs10887	0.664679878	0.644711765	0.47270982	0.560812751	0.167457443	-0.106658509	0.132561808	-0.064105682	0.384590275	0.23024143	0.183547406	0.109658155	0.315392866	0.183634889	0.997851323	0.977487446	Bacteria.Firmicutes.Clostridia.Clostridiales.Lachnospiraceae.Fusicatenibacter	BORA
180701	ENSG00000136122	rs10887	0.244212639	0.26926018	0.63500231	0.422713472	0.337886452	-0.202098144	-0.059195638	0.066689148	0.287560583	0.181393897	0.124123569	0.082664902	0.125590794	0.060565775	0.998880039	0.960035761	Bacteria.Proteobacteria.Deltaproteobacteria.Desulfovibrionales.Desulfovibrionaceae.Bilophila	BORA
180702	ENSG00000136122	rs10887	0.182860112	0.231455694	0.751628138	0.750748499	0.37660774	-0.2162934	0.067660398	-0.03897386	0.279766823	0.179088713	0.212891949	0.122182499	0.120379834	0.058636867	0.826159303	0.976188021	Bacteria.Actinobacteria.Actinobacteria.Bifidobacteriales.Bifidobacteriaceae.Bifidobacterium	BORA
180703	ENSG00000136122	rs10887	0.542209414	0.25013045	0.902157336	0.435632468	0.433072863	-0.550612406	-0.0154036	0.066893908	0.706878248	0.474567212	0.124816259	0.085284211	0.90140863	0.528686954	0.998912436	0.981117471	Bacteria.Bacteroidetes.Bacteroidia.Bacteroidales	BORA
180704	ENSG00000136122	rs10887	0.519976785	0.563894647	0.475045062	0.509920324	0.22151976	-0.128893803	-0.212464404	0.115609906	0.342462878	0.222233641	0.295745854	0.174490022	0.348655613	0.218821514	0.923175964	0.989731238	Bacteria.Actinobacteria.Coriobacteriia.Coriobacteriales.Coriobacteriaceae	BORA
180705	ENSG00000136122	rs10887	0.695983237	0.496722485	0.583862743	0.985586694	0.176639972	-0.195470506	-0.101255082	-0.002151038	0.450084444	0.286010594	0.183946536	0.118619327	0.495624114	0.215835617	0.998768023	0.999934415	Bacteria.Firmicutes.Clostridia.Clostridiales.Ruminococcaceae.Ruminococcaceae.NK4A214.group	BORA
180706	ENSG00000136122	rs10887	0.377795273	0.295653457	0.717971857	0.934548123	0.286474584	-0.211013187	-0.04983294	-0.007004796	0.322626732	0.200171832	0.13738618	0.084970734	0.231089031	0.112369753	0.999305535	0.995896508	Bacteria.Proteobacteria.Gammaproteobacteria.Pseudomonadales.Pseudomonadaceae.Pseudomonas	BORA
180707	ENSG00000136122	rs10887	0.266111512	0.27144143	0.676706492	0.634026758	0.514017727	-0.307296988	0.075578215	-0.053805014	0.458304	0.277085899	0.180454493	0.112495337	0.294787067	0.159812007	0.913465359	0.911650628	Bacteria.Firmicutes.Clostridia.Clostridiales.Lachnospiraceae..Eubacterium..xylanophilum.group	BORA
180708	ENSG00000136122	rs10887	0.343140291	0.410996578	0.590101304	0.580682886	0.29235539	-0.161294905	0.091560461	-0.059575498	0.306180932	0.194943777	0.169139139	0.107318233	0.159261882	0.093794732	0.997048205	0.999513539	Bacteria.Firmicutes.Clostridia.Clostridiales.Lachnospiraceae.Dorea	BORA
180709	ENSG00000136122	rs10887	0.123171203	0.161975705	0.40853219	0.463616402	0.542677773	-0.294774252	-0.112465138	0.058255311	0.347519938	0.208424951	0.135210096	0.079022915	0.151552687	0.080523908	0.998302481	0.99762474	Bacteria.Proteobacteria.Gammaproteobacteria.Enterobacteriales.Enterobacteriaceae.Escherichia.Shigella	BORA
180710	ENSG00000136122	rs10887	0.338923233	0.41872239	0.500795329	0.442368318	0.287675383	-0.153950298	0.128221568	-0.090464466	0.298641511	0.189189513	0.189407049	0.117052586	0.198913341	0.107873488	0.662915111	0.921307549	Bacteria.Firmicutes.Bacilli.Lactobacillales.Streptococcaceae.Streptococcus	BORA
180711	ENSG00000136122	rs10887	0.340326406	0.414895332	0.478152465	0.702738975	0.284164027	-0.152965379	-0.082883537	0.028796487	0.29586064	0.186433712	0.116191385	0.075130399	0.151483864	0.089793234	0.934169653	0.990835033	Bacteria.Bacteroidetes.Bacteroidia.Bacteroidales.Porphyromonadaceae.Parabacteroides	BORA
180712	ENSG00000136122	rs10887	0.542155203	0.25010052	0.902086968	0.435588323	0.43313138	-0.550645171	-0.015414679	0.066899676	0.706878604	0.474565159	0.124815804	0.085283324	0.902918225	0.529147278	0.998947111	0.981145089	Bacteria.Bacteroidetes	BORA
180713	ENSG00000136122	rs10887	0.101521655	0.149591436	0.264231355	0.3119649	0.496278906	-0.277187646	-0.236914419	0.127212391	0.298840763	0.190119066	0.210398267	0.124851107	0.106569917	0.061025013	0.602848791	0.892844497	Bacteria.Actinobacteria.Actinobacteria	BORA
180714	ENSG00000136122	rs10887	0.241799063	0.265207311	0.952133369	0.829522674	0.372846028	-0.229401555	-0.006471585	0.016187582	0.315675147	0.204146811	0.107400459	0.074883887	0.192769262	0.121619602	0.949153628	0.954466446	Bacteria.Proteobacteria.Betaproteobacteria.Burkholderiales.Alcaligenaceae	BORA
180715	ENSG00000136122	rs10887	0.112287697	0.137536106	0.354586345	0.340467022	0.51580233	-0.299609198	-0.13125779	0.082357692	0.32048045	0.199303169	0.140791217	0.085772804	0.102033213	0.04874098	0.997528932	0.993985312	Bacteria.Bacteroidetes.Bacteroidia.Bacteroidales.Rikenellaceae.Alistipes	BORA
180716	ENSG00000136122	rs10887	0.327575398	0.141839738	0.973257517	0.392503159	0.430643843	-0.446776087	0.005462082	0.094604169	0.43661418	0.300502906	0.162318623	0.109911616	0.427612875	0.14351195	0.997570438	0.978219933	Bacteria.Firmicutes.Clostridia.Clostridiales.Lachnospiraceae.Lachnospiraceae.UCG.008	BORA
180717	ENSG00000136122	rs10887	0.785287474	0.450745364	0.783811181	0.715264174	0.198551471	-0.384472064	0.039596875	0.037039885	0.725842091	0.506764952	0.143739822	0.101100896	0.911882046	0.641023253	0.956359196	0.939156644	Bacteria.Firmicutes.Clostridia.Clostridiales.Ruminococcaceae	BORA
180718	ENSG00000136122	rs10887	0.118183193	0.162329898	0.225250848	0.263650725	0.447289889	-0.257880626	-0.155192459	0.092138973	0.282543632	0.182494904	0.126776603	0.081726141	0.101410223	0.06869344	0.82373905	0.994448463	Bacteria.Bacteroidetes.Bacteroidia.Bacteroidales.Porphyromonadaceae	BORA
180719	ENSG00000136122	rs10887	0.422142496	0.196010772	0.89977271	0.363981729	0.251605965	-0.245983813	-0.018480516	-0.083388052	0.311494106	0.188316862	0.146167202	0.091222295	0.317639805	0.087393204	0.970428374	0.915028225	Bacteria.Firmicutes.Clostridia.Clostridiales.Ruminococcaceae.Ruminococcaceae.UCG.003	BORA
180720	ENSG00000136122	rs10887	0.333835334	0.323924858	0.953073826	0.866489535	0.349862112	-0.232691878	0.007610451	0.014854484	0.35936783	0.234131365	0.128835041	0.088013357	0.325085151	0.142450065	0.974351255	0.932902361	Bacteria.Proteobacteria.Betaproteobacteria	BORA
180721	ENSG00000136122	rs10887	0.277189419	0.25628358	0.041760285	0.043934697	-0.577296745	0.391311326	0.410088091	-0.257247103	0.526871641	0.341712516	0.197504887	0.125238587	0.549821371	0.2870514	0.996108676	0.893848525	Bacteria.Firmicutes.Clostridia.Clostridiales.Lachnospiraceae..Ruminococcus..gnavus.group	BORA
180722	ENSG00000136122	rs10887	0.748139482	0.699787859	0.669068723	0.751978272	0.168834883	-0.117554833	-0.087760584	0.03798564	0.523618373	0.303532051	0.204404559	0.119695585	0.491381307	0.361588766	0.966546108	0.974076563	Bacteria.Firmicutes.Clostridia.Clostridiales.Ruminococcaceae.Ruminiclostridium.6	BORA
180723	ENSG00000136122	rs10887	0.440334846	0.394055895	0.768552624	0.979447556	0.30022022	-0.222166031	-0.06347668	0.003514266	0.386723541	0.258966852	0.214823526	0.135899246	0.382079948	0.198120284	0.998330087	0.999834196	Bacteria.Actinobacteria.Coriobacteriia.Coriobacteriales.Coriobacteriaceae.Collinsella	BORA
180724	ENSG00000136122	rs10887	0.3867437	0.280589885	0.935795214	0.63093825	0.379481033	-0.290037758	0.015469585	-0.057254574	0.435529618	0.266599839	0.191304892	0.118624389	0.313241191	0.159808913	0.988161388	0.950695192	Bacteria.Firmicutes.Bacilli.Lactobacillales.Carnobacteriaceae	BORA
180725	ENSG00000136122	rs10887	0.102928261	0.129817399	0.320355297	0.338650296	0.590914877	-0.333218418	-0.129757668	0.07504752	0.357319104	0.217226363	0.129593646	0.077863998	0.162503391	0.074186193	0.936173011	0.965530807	Bacteria.Proteobacteria.Gammaproteobacteria.Enterobacteriales.Enterobacteriaceae	BORA
180726	ENSG00000136122	rs10887	0.590746168	0.469328504	0.715237718	0.972824405	0.233968229	-0.190191334	-0.076224718	0.004273966	0.43296072	0.261334441	0.208036227	0.124985926	0.458425556	0.211496497	0.999274386	0.999563655	Bacteria.Firmicutes.Clostridia.Clostridiales.Ruminococcaceae.Ruminococcaceae.UCG.013	BORA
180727	ENSG00000136122	rs10887	0.172774913	0.231433731	0.458066426	0.770897925	0.379350249	-0.211240646	0.070765032	-0.018455918	0.275236804	0.174896762	0.094806356	0.063118701	0.104691355	0.070442411	0.973523722	0.994766472	Bacteria.Proteobacteria.Betaproteobacteria.Burkholderiales.Alcaligenaceae.Parasutterella	BORA
180728	ENSG00000136122	rs10887	0.462884923	0.47639364	0.289130445	0.223442269	0.229643283	-0.136044865	-0.145330873	0.099929911	0.310998286	0.189953399	0.135997666	0.0813111	0.185252677	0.1309184	0.99994518	0.999865593	Bacteria.Bacteroidetes.Bacteroidia.Bacteroidales.Prevotellaceae	BORA
180729	ENSG00000136122	rs10887	0.29049518	0.200896531	0.98739858	0.585975327	0.389472688	-0.301557545	-0.002346442	-0.049624554	0.365502172	0.233421303	0.148001777	0.090661074	0.223040281	0.086510831	0.999664576	0.997282036	Bacteria.Firmicutes.Clostridia.Clostridiales.Clostridiaceae.1.Clostridium.sensu.stricto.1	BORA
180730	ENSG00000136122	rs10887	0.057728468	0.045205191	0.098346893	0.018881485	0.530763984	-0.36333566	-0.22065404	0.207157042	0.274806671	0.177977373	0.131606142	0.086058311	0.062349093	0.015867757	0.760739436	0.933423512	Bacteria.Firmicutes.Clostridia.Clostridiales.Lachnospiraceae..Eubacterium..hallii.group	BORA
180731	ENSG00000136122	rs10887	0.203729705	0.269380211	0.418110411	0.259687647	0.352642883	-0.194542843	-0.097715674	0.081618897	0.274704552	0.174656794	0.119924189	0.071790228	0.102777312	0.065223439	0.946314575	0.922056055	Bacteria.Firmicutes.Negativicutes.Selenomonadales.Veillonellaceae.Dialister	BORA
180732	ENSG00000136122	rs10887	0.5608152	0.390330781	0.880570702	0.751935981	0.285455854	-0.254165892	-0.027628229	-0.035658721	0.488299277	0.293932408	0.183175919	0.112343467	0.464776089	0.214476584	0.999469974	0.995085677	Bacteria.Bacteroidetes.Bacteroidia.Bacteroidales.Porphyromonadaceae.Barnesiella	BORA
180733	ENSG00000136122	rs10887	0.444690985	0.231178255	0.542293187	0.797778985	0.257155264	-0.257217229	-0.097442159	-0.024946951	0.334442303	0.212845229	0.159081944	0.096972014	0.363446527	0.120839892	0.984070516	0.994553009	Bacteria.Firmicutes.Clostridia.Clostridiales.Ruminococcaceae.Ruminiclostridium.9	BORA
180734	ENSG00000136122	rs10887	0.612734917	0.751313358	0.351733199	0.308783073	0.173241685	-0.070172127	-0.283169751	0.190692888	0.340630704	0.220505827	0.301930139	0.185916956	0.366194886	0.268348952	0.826615934	0.994989321	Bacteria.Actinobacteria.Coriobacteriia.Coriobacteriales	BORA
180735	ENSG00000136122	rs10887	0.179672001	0.204950544	0.76116441	0.651601559	0.4070729	-0.248819981	0.046626744	-0.043234468	0.300167301	0.194357835	0.152767875	0.095313151	0.131146413	0.067195899	0.844327678	0.994491973	Bacteria.Firmicutes.Clostridia.Clostridiales.Peptostreptococcaceae.Intestinibacter	BORA
180736	ENSG00000136122	rs10887	0.19117264	0.244966587	0.502616027	0.587335907	0.365124907	-0.206375826	0.100789346	-0.053121969	0.276469434	0.175921387	0.149521843	0.097404956	0.117520212	0.066355152	0.999334555	0.984995763	Bacteria.Firmicutes.Erysipelotrichia.Erysipelotrichales.Erysipelotrichaceae.Erysipelotrichaceae.UCG.003	BORA
180737	ENSG00000136122	rs10887	0.812551353	0.598191917	0.675520343	0.982478733	0.144273689	-0.204431581	0.053360404	0.001798283	0.605970825	0.386038361	0.12691168	0.081574012	0.794530584	0.477006502	0.999785669	0.999699331	Bacteria.Firmicutes.Clostridia.Clostridiales.Ruminococcaceae.Faecalibacterium	BORA
180738	ENSG00000136122	rs10887	0.548374175	0.40656534	0.591851282	0.99720692	0.221818792	-0.195249352	0.093583383	0.000403899	0.367673263	0.233749013	0.173694937	0.114943262	0.305653334	0.115964302	0.999513786	0.980943884	Bacteria.Firmicutes.Erysipelotrichia.Erysipelotrichales.Erysipelotrichaceae	BORA
180739	ENSG00000136122	rs10887	0.306155501	0.336737236	0.248423182	0.382275404	0.288819801	-0.171768876	0.164395658	-0.081945113	0.280048777	0.177505975	0.141175665	0.093163347	0.13712216	0.075369728	0.76545927	0.925081642	Bacteria.Proteobacteria.Gammaproteobacteria.Pasteurellales.Pasteurellaceae.Haemophilus	BORA
180740	ENSG00000136122	rs10887	0.127329498	0.062356812	0.325627052	0.119160274	0.552106372	-0.411418258	0.150140097	-0.146758093	0.357543133	0.217007788	0.151605276	0.092954725	0.199068951	0.064937446	0.815783163	0.781105813	Bacteria.Firmicutes.Clostridia.Clostridiales.Ruminococcaceae.Ruminococcaceae.UCG.014	BORA
180741	ENSG00000136122	rs10887	0.360857828	0.22203692	0.873635789	0.603079839	0.300839514	-0.246650078	-0.018349447	-0.037135948	0.326954691	0.200078893	0.11492759	0.071075172	0.302295051	0.115699036	0.938650009	0.926870238	Bacteria.Firmicutes.Clostridia.Clostridiales.Lachnospiraceae.Lachnospiraceae.UCG.010	BORA
180742	ENSG00000136122	rs10887	0.412239976	0.611296651	0.454427184	0.316808688	0.252303297	-0.102376304	0.140053364	-0.120866346	0.305754105	0.20048045	0.186117921	0.11982545	0.270663379	0.159206042	0.59188653	0.910444892	Bacteria.Firmicutes.Bacilli.Lactobacillales	BORA
180743	ENSG00000136122	rs10887	0.588107695	0.565372607	0.796231544	0.941774888	0.268920803	-0.195107141	-0.04577212	0.008680546	0.494118191	0.337678809	0.176540196	0.118395984	0.448335387	0.379229443	0.747669729	0.912327111	Bacteria.Firmicutes.Erysipelotrichia.Erysipelotrichales.Erysipelotrichaceae.Holdemanella	BORA
180744	ENSG00000136122	rs10887	0.474013667	0.430668592	0.7003167	0.915023327	0.261649368	-0.178527896	0.058903613	-0.010621005	0.363357774	0.225153919	0.152374274	0.099155906	0.292938081	0.138643934	0.99786128	0.999462671	Bacteria.Firmicutes.Clostridia.Clostridiales.Lachnospiraceae.Anaerostipes	BORA
180745	ENSG00000136122	rs10887	0.329553029	0.278916891	0.891665658	0.676910455	0.405497698	-0.27671953	-0.025642044	0.047617677	0.41281611	0.253466572	0.187546883	0.113770633	0.297300767	0.150427075	0.998793879	0.998019463	Bacteria.Firmicutes.Clostridia.Clostridiales.Lachnospiraceae.Blautia	BORA
180746	ENSG00000136122	rs10887	0.162437461	0.190198161	0.543173832	0.452992681	0.397447015	-0.238359187	0.092146394	-0.077304766	0.281335239	0.180082216	0.150765785	0.102403591	0.112286667	0.043075916	0.826781148	0.997649073	Bacteria.Firmicutes.Clostridia.Clostridiales.Ruminococcaceaencultured	BORA
180747	ENSG00000136122	rs10887	0.825711297	0.9731837	0.14440613	0.315889456	-0.091674479	-0.008825987	-0.241628176	0.102531082	0.414663188	0.261562715	0.163583348	0.101453715	0.516676409	0.360482577	0.999814869	0.919133689	Bacteria.Actinobacteria.Actinobacteria.Corynebacteriales.Corynebacteriaceae	BORA
180748	ENSG00000136122	rs10887	0.870618578	0.779971344	0.574571369	0.510993583	-0.16060205	0.16636988	0.138148413	-0.098243154	0.982230881	0.593119108	0.24488345	0.148656455	0.835835933	0.724100871	0.917856942	0.99665811	Bacteria.Proteobacteria	BORA
180749	ENSG00000136122	rs10887	0.274677763	0.409656564	0.476116009	0.237519507	0.305653089	-0.147543727	-0.089815535	0.088548921	0.277486764	0.177811452	0.125326211	0.074284378	0.152476636	0.086153105	0.791372367	0.873225638	Bacteria.Fusobacteria.Fusobacteriia.Fusobacteriales	BORA
180750	ENSG00000136122	rs10887	0.169287225	0.166629414	0.183503731	0.090650345	0.376796347	-0.243290905	0.163435144	-0.136371833	0.271133167	0.173959373	0.121590411	0.07941981	0.130740073	0.048513661	0.613218907	0.825780839	Bacteria.Firmicutes.Clostridia.Clostridiales.Lachnospiraceae.Lachnospira	BORA
180751	ENSG00000136122	rs10887	0.29351613	0.376903368	0.999260021	0.898501547	0.360810454	-0.192154228	0.00014129	-0.011915159	0.340748453	0.215996845	0.151770678	0.093053384	0.208049342	0.117186181	0.961998805	0.936161876	Bacteria.Firmicutes.Clostridia.Clostridiales.Lachnospiraceae.Roseburia	BORA
180752	ENSG00000136122	rs10887	0.170918004	0.178679327	0.713397244	0.420961499	0.379868896	-0.239401072	-0.050442158	0.071258725	0.274404787	0.176121363	0.136743762	0.087994751	0.109024339	0.047729865	0.924729932	0.939697157	Bacteria.Proteobacteria.Deltaproteobacteria	BORA
180753	ENSG00000136122	rs10887	0.169610582	0.167569583	0.482638398	0.402229561	0.59506099	-0.390445406	0.125800411	-0.101702527	0.428520319	0.279806826	0.178173471	0.120632315	0.210578301	0.131084084	0.998201428	0.99782309	Bacteria.Firmicutes.Bacilli.Bacillales.Staphylococcaceae.Staphylococcus	BORA
180754	ENSG00000136122	rs10887	0.177310757	0.235810463	0.342178984	0.363141774	0.376659862	-0.210664449	0.128144969	-0.081361032	0.276214349	0.176078047	0.133936104	0.088848174	0.1005937	0.067290457	0.956713293	0.923157358	Bacteria.Firmicutes.Clostridia.Clostridiales.Lachnospiraceae.Coprococcus.1	BORA
180755	ENSG00000136122	rs10887	0.368623441	0.253660156	0.906184915	0.577687024	0.393103095	-0.3059175	0.022509334	-0.065490708	0.434245981	0.265656926	0.190264451	0.117043763	0.30137928	0.159371391	0.963485106	0.971945944	Bacteria.Firmicutes.Bacilli.Lactobacillales.Carnobacteriaceae.Granulicatella	BORA
180756	ENSG00000136122	rs10887	0.331299362	0.3469015	0.876201864	0.982080538	0.333612957	-0.205744678	-0.021739104	0.001995682	0.340871598	0.217172473	0.139004418	0.088516474	0.239801744	0.135104258	0.965239182	0.997412515	Bacteria.Proteobacteria.Gammaproteobacteria.Enterobacteriales.Enterobacteriaceae.Citrobacter	BORA
180757	ENSG00000136122	rs10887	0.319717549	0.250333394	0.803017979	0.581498499	0.447415544	-0.308182739	0.039712787	-0.050890146	0.446257038	0.265734534	0.158566232	0.091871023	0.288570254	0.143551547	0.999614985	0.99936283	Bacteria.Firmicutes.Clostridia.Clostridiales.Lachnospiraceae.Tyzzerella.4	BORA
180758	ENSG00000136122	rs10887	0.528597929	0.468718121	0.035053887	0.028428933	-0.246677574	0.175747115	-0.354849555	0.225932242	0.389389832	0.241154504	0.164887393	0.1008395	0.328703449	0.153603346	0.718661058	0.916976133	Bacteria.Firmicutes.Clostridia.Clostridiales.Ruminococcaceae.Ruminococcus.2	BORA
180759	ENSG00000136122	rs10887	0.104858338	0.168413423	0.328820595	0.462683709	0.519621663	-0.281901804	0.175504374	-0.086094737	0.316003399	0.202427799	0.178399535	0.11654261	0.104695211	0.065926067	0.998173674	0.991886968	Bacteria.Firmicutes.Bacilli.Bacillales	BORA
180760	ENSG00000136122	rs10887	0.355795206	0.391496212	0.619521793	0.704643229	0.2924389	-0.172172668	0.08593678	-0.040309006	0.314473422	0.199603774	0.172258991	0.10587931	0.183014636	0.10460249	0.901992531	0.911550087	Bacteria.Firmicutes.Clostridia.Clostridiales.Lachnospiraceaencultured	BORA
180761	ENSG00000136122	rs10887	0.190198666	0.233982213	0.756794815	0.781685341	0.405335294	-0.230200315	0.036850928	-0.020629206	0.306234315	0.191648415	0.118498804	0.074137366	0.136982298	0.072375357	0.847369666	0.989945032	Bacteria.Firmicutes.Negativicutes.Selenomonadales.Acidaminococcaceae.Phascolarctobacterium	BORA
180762	ENSG00000136122	rs10887	0.230284467	0.242096712	0.796584423	0.724416071	0.409101215	-0.249065521	0.054754437	-0.047302119	0.337872663	0.211009455	0.21155922	0.133595874	0.222102022	0.110941112	0.887164839	0.994506574	Bacteria.Firmicutes.Clostridia.Clostridiales.Family.XIII	BORA
180763	ENSG00000136122	rs10887	0.561441539	0.29625701	0.952819297	0.514282727	0.386008908	-0.463324104	-0.007115351	0.053721799	0.661364352	0.440073805	0.119803053	0.081927774	0.839058897	0.509258565	0.99911693	0.98634337	Bacteria.Bacteroidetes.Bacteroidia.Bacteroidales.Bacteroidaceae.Bacteroides	BORA
180764	ENSG00000136122	rs10887	0.315829497	0.34275623	0.275638251	0.406101021	0.284932384	-0.170217362	0.158542596	-0.079004295	0.281903198	0.178124196	0.144223595	0.094488505	0.143855016	0.074432893	0.767130158	0.886685799	Bacteria.Proteobacteria.Gammaproteobacteria.Pasteurellales.Pasteurellaceae	BORA
180765	ENSG00000136122	rs10887	0.567857088	0.422536254	0.614117595	0.934294096	0.217127884	-0.184304463	-0.087830841	0.008524353	0.378211039	0.22836793	0.173370117	0.103002816	0.391471461	0.167027923	0.978005773	0.999911927	Bacteria.Firmicutes.Clostridia.Clostridiales.Ruminococcaceae.Ruminococcus.1	BORA
180766	ENSG00000136122	rs10887	0.23657151	0.358484498	0.927972765	0.33419091	0.324473768	-0.159769645	-0.01429609	0.098899898	0.271647967	0.172777752	0.157547285	0.101662287	0.135734378	0.072063961	0.998239218	0.943652426	Bacteria.Firmicutes.Clostridia.Clostridiales.Ruminococcaceae.Flavonifractor	BORA
180767	ENSG00000136122	rs10887	0.313359551	0.28007472	0.988098708	0.688274181	0.326411396	-0.211116705	-0.002414291	-0.038913213	0.321284473	0.193846792	0.161240473	0.096566518	0.182821215	0.059523816	0.999989953	0.995366106	Bacteria.Firmicutes.Clostridia.Clostridiales.Christensenellaceae	BORA
180768	ENSG00000136122	rs10887	0.072147415	0.095101863	0.213318213	0.213756582	0.641308829	-0.380254095	-0.30718982	0.186053534	0.35092368	0.224555735	0.244455875	0.148201401	0.13044849	0.056560137	0.925664213	0.971654016	Bacteria.Actinobacteria	BORA
180769	ENSG00000136122	rs10887	0.670040222	0.93789408	0.437941803	0.869094227	-0.485619727	-0.072003533	0.147103872	-0.025244653	1.134609723	0.920590664	0.188496537	0.15258021	0.999415694	0.90760858	0.990344402	0.976929885	Bacteria.Firmicutes	BORA
180770	ENSG00000136122	rs10887	0.26520841	0.181024046	0.697185743	0.332009508	0.419198467	-0.29940092	0.072262384	-0.108251809	0.373049908	0.221467722	0.184897297	0.110770855	0.212837998	0.074256102	0.924309062	0.865969103	Bacteria.Firmicutes.Clostridia.Clostridiales.Ruminococcaceae.Ruminococcaceae.UCG.005	BORA
180771	ENSG00000136122	rs10887	0.572379732	0.702724507	0.340200701	0.361131457	0.187875027	-0.086091389	0.175464286	-0.11365425	0.331126279	0.224602032	0.182638775	0.123591161	0.389031053	0.246321242	0.690500244	0.982679299	Bacteria.Firmicutes.Bacilli	BORA
180772	ENSG00000136122	rs10887	0.397832645	0.413728888	0.971209578	0.998705523	0.380914367	-0.209949006	0.006741458	0.000173545	0.447594858	0.255243272	0.186082034	0.106564334	0.45297705	0.230868183	0.999028109	0.999645752	Bacteria.Actinobacteria.Actinobacteria.Micrococcales.Micrococcaceae	BORA
180773	ENSG00000136122	rs10887	0.324159087	0.284165871	0.960957957	0.699207562	0.319574814	-0.209508007	-0.007862946	-0.037140107	0.321708636	0.194026611	0.160018597	0.095702799	0.188706781	0.059003843	0.999417824	0.997023453	Bacteria.Firmicutes.Clostridia.Clostridiales.Christensenellaceae.Christensenellaceae.R.7.group	BORA
180774	ENSG00000136122	rs10887	0.475124935	0.461517254	0.593755019	0.76919661	0.253117091	-0.164519419	-0.082950313	0.027997688	0.352397499	0.222120787	0.15475577	0.095024621	0.240409163	0.142492033	0.998970432	0.998994847	Bacteria.Firmicutes.Erysipelotrichia.Erysipelotrichales.Erysipelotrichaceae.Erysipelatoclostridium	BORA
180775	ENSG00000136143	rs4942739	0.137317366	0.136756472	0.351478576	0.234856887	0.652461864	-0.419164405	-0.243079085	0.192404435	0.433779003	0.27827044	0.259045514	0.160485233	0.221827115	0.100145063	0.858893251	0.978883571	Bacteria.Firmicutes.Clostridia.Clostridiales.Family.XIII.Family.XIII.AD3011.group	SUCLA2
180776	ENSG00000136143	rs4942739	0.01121233	0.005059304	0.35703314	0.424253952	0.835377452	-0.605080312	-0.145305787	0.08153939	0.320149858	0.208627142	0.156659539	0.101410668	0.025104549	0.004589396	0.999550314	0.996901429	Bacteria.Proteobacteria.Gammaproteobacteria.Pseudomonadales	SUCLA2
180777	ENSG00000136143	rs4942739	0.001670276	0.000973956	0.352863918	0.482031976	0.959304632	-0.665083978	0.120640988	-0.058135711	0.292656392	0.192635046	0.128938033	0.082224333	0.00524126	0.001027308	0.653098338	0.96221472	Bacteria.Firmicutes.Negativicutes.Selenomonadales.Acidaminococcaceae	SUCLA2
180778	ENSG00000136143	rs4942739	0.014826095	0.024419635	0.582095289	0.837329377	1.131732196	-0.710145479	0.088907623	-0.02234339	0.452285149	0.308313682	0.160757718	0.108398352	0.081724439	0.042708999	0.996423631	0.976588979	Bacteria.Bacteroidetes.Bacteroidia.Bacteroidales.Prevotellaceae.Prevotella.7	SUCLA2
180779	ENSG00000136143	rs4942739	0.003119907	0.001341517	0.11839354	0.419528829	0.893916056	-0.639556385	0.291938977	-0.104892631	0.291322544	0.19093926	0.184519143	0.12912735	0.005907694	0.001044142	0.864323091	0.956901174	Bacteria.Firmicutes.Clostridia.Clostridiales.Ruminococcaceae.Ruminiclostridium.5	SUCLA2
180780	ENSG00000136143	rs4942739	0.274812304	0.270833425	0.775116256	0.670779911	0.786067601	-0.504920653	0.06977978	-0.069368152	0.713832356	0.454698125	0.243251657	0.162460372	0.672199231	0.372845352	0.99967607	0.999141757	Bacteria.Firmicutes.Negativicutes.Selenomonadales	SUCLA2
180781	ENSG00000136143	rs4942739	0.001118895	0.00047979	0.392132035	0.322366915	1.021373725	-0.726471686	-0.127066315	0.093475717	0.299686578	0.197710572	0.147509972	0.093749385	0.003461184	0.000648148	0.996033175	0.941739004	Bacteria.Firmicutes.Clostridia.Clostridiales.Lachnospiraceae.Lachnospiraceae.NK4A136.group	SUCLA2
180782	ENSG00000136143	rs4942739	0.172067307	0.153795327	0.980087118	0.940463299	0.967413902	-0.639842585	-0.004027984	-0.007454984	0.700732374	0.443460963	0.160769078	0.099436117	0.520767086	0.254259569	0.999785669	0.99964301	Bacteria.Firmicutes.Clostridia.Clostridiales.Ruminococcaceae.Faecalibacterium	SUCLA2
180783	ENSG00000136143	rs4942739	0.000585035	8.95E-05	0.15625002	0.799368656	0.991356023	-0.753752145	-0.152677024	0.016604626	0.274382208	0.180586401	0.106458037	0.065067282	0.002776842	0.000150935	0.582692725	0.878197235	Bacteria.Proteobacteria.Betaproteobacteria.Burkholderiales.Alcaligenaceae.Sutterella	SUCLA2
180784	ENSG00000136143	rs4942739	0.015451852	0.021772239	0.54808404	0.714338312	1.170844259	-0.770411662	0.10860157	-0.047816371	0.470944522	0.327832587	0.179880456	0.130072696	0.085152875	0.033391286	0.99946547	0.972078348	Bacteria.Firmicutes.Erysipelotrichia.Erysipelotrichales.Erysipelotrichaceae..Clostridium..innocuum.group	SUCLA2
180785	ENSG00000136143	rs4942739	0.043997721	0.044077666	0.743235015	0.816182968	1.210159247	-0.700475394	0.066240524	0.028702694	0.589337074	0.341258423	0.201369569	0.122983065	0.142069051	0.062722767	0.823533475	0.898705053	Bacteria.Firmicutes.Erysipelotrichia.Erysipelotrichales.Erysipelotrichaceae.Faecalitalea	SUCLA2
180786	ENSG00000136143	rs4942739	0.339201753	0.259444637	0.082964895	0.048757242	0.414345595	-0.301477759	-0.380399284	0.272090853	0.430390214	0.265036828	0.216081074	0.135514494	0.301534622	0.119902227	0.999550585	0.775714432	Bacteria.Firmicutes.Clostridia.Clostridiales.Lachnospiraceae.Lachnospiraceae.ND3007.group	SUCLA2
180787	ENSG00000136143	rs4942739	0.097823691	0.037454625	0.671602775	0.932342555	0.793038051	-0.635015627	-0.083354505	0.01070801	0.472245485	0.299025244	0.195736823	0.125647784	0.165649405	0.042681443	0.988161388	0.958055178	Bacteria.Firmicutes.Bacilli.Lactobacillales.Carnobacteriaceae	SUCLA2
180788	ENSG00000136143	rs4942739	0.000303733	6.11E-05	0.026696258	0.010976703	1.803262575	-1.281273407	0.36055887	-0.270034305	0.47282407	0.299144003	0.159072727	0.103170532	0.006604999	0.000685596	0.999586829	0.996426659	Bacteria.Firmicutes.Negativicutes.Selenomonadales.Veillonellaceae.Megasphaera	SUCLA2
180789	ENSG00000136143	rs4942739	0.000931299	0.001116172	0.096440252	0.165758497	1.449879881	-0.962408948	-0.253170231	0.140852321	0.418214941	0.282320568	0.150124422	0.100503228	0.007517367	0.002374594	0.878293595	0.969189617	Bacteria.Firmicutes.Clostridia.Clostridiales.Ruminococcaceae.Subdoligranulum	SUCLA2
180790	ENSG00000136143	rs4942739	0.007942011	0.008621407	0.222228644	0.308769684	1.551518242	-0.994226476	0.24114801	-0.128742117	0.566703607	0.367202919	0.195697761	0.12551425	0.091293857	0.033530709	0.998986731	0.998377846	Bacteria.Firmicutes.Clostridia.Clostridiales.Family.XI.Anaerococcus	SUCLA2
180791	ENSG00000136143	rs4942739	0.005194587	0.006704691	0.281431537	0.466281262	1.33350776	-0.84841481	0.186970693	-0.082662282	0.4612708	0.303057953	0.172165228	0.112804897	0.040990658	0.014556621	0.997152221	0.990360691	Bacteria.Firmicutes.Clostridia.Clostridiales.Family.XI	SUCLA2
180792	ENSG00000136143	rs4942739	0.031185677	0.010718176	0.311006375	0.418314767	0.761024658	-0.577998906	-0.156453153	0.079660796	0.345650303	0.220077099	0.15324286	0.097809004	0.058341097	0.010923955	0.999305535	0.989974535	Bacteria.Proteobacteria.Gammaproteobacteria.Pseudomonadales.Pseudomonadaceae.Pseudomonas	SUCLA2
180793	ENSG00000136143	rs4942739	0.007656602	0.002322126	0.877848879	0.771886419	0.968276601	-0.698270884	-0.019337714	0.024821017	0.351946306	0.220378802	0.125330413	0.085265793	0.032478957	0.005526247	0.969443486	0.91465847	Bacteria.Firmicutes.Negativicutes.Selenomonadales.Veillonellaceae	SUCLA2
180794	ENSG00000136143	rs4942739	0.016960047	0.003618415	0.152374265	0.336149843	0.772490666	-0.624496434	-0.242306557	0.098911064	0.315345557	0.206957011	0.167348416	0.102089649	0.050456238	0.005203742	0.843980032	0.907946024	Bacteria.Firmicutes.Clostridia.Clostridiales.Ruminococcaceae.Ruminococcaceae.UCG.003	SUCLA2
180795	ENSG00000136143	rs4942739	0.272398808	0.426727484	0.018173481	0.00644992	0.395083472	-0.197192702	-0.345778361	0.275844861	0.356960609	0.246569388	0.142744562	0.098042902	0.295068876	0.23178822	0.693209445	0.670794922	Bacteria.Firmicutes.Clostridia.Clostridiales.Ruminococcaceae.Ruminococcaceae.UCG.014	SUCLA2
180796	ENSG00000136143	rs4942739	0.002566995	0.001001079	0.337906955	0.139979468	0.904938737	-0.645423683	-0.135744036	0.151653971	0.288678589	0.187416627	0.140620334	0.101518598	0.006718466	0.001026715	0.586139552	0.795041281	Bacteria.Firmicutes.Negativicutes.Selenomonadales.Veillonellaceae.Veillonella	SUCLA2
180797	ENSG00000136143	rs4942739	0.00133939	0.000781485	0.316590605	0.466674486	0.996602233	-0.690849709	-0.178798825	0.082517001	0.297489389	0.196130852	0.177178543	0.112706433	0.004289178	0.000800158	0.997048205	0.999513539	Bacteria.Firmicutes.Clostridia.Clostridiales.Lachnospiraceae.Dorea	SUCLA2
180798	ENSG00000136143	rs4942739	0.001119712	0.00089526	0.338997043	0.284172326	1.120955534	-0.812546765	0.203375429	-0.137651772	0.328928055	0.233532301	0.211160551	0.127481848	0.008184064	0.001703511	0.753511363	0.966967496	Bacteria.Bacteroidetes.Bacteroidia.Bacteroidales.Porphyromonadaceae.Odoribacter	SUCLA2
180799	ENSG00000136143	rs4942739	0.469833795	0.314988346	0.044697678	0.064832434	0.309686647	-0.287914261	-0.361963294	0.213419816	0.426014477	0.284354878	0.176872777	0.11365617	0.536969936	0.229503139	0.996483139	0.828086726	Bacteria.Bacteroidetes.Bacteroidia.Bacteroidales.Porphyromonadaceae.Butyricimonas	SUCLA2
180800	ENSG00000136143	rs4942739	0.002137024	0.001328422	0.388029725	0.492734581	1.138663912	-0.758560146	0.153888441	-0.078107011	0.356244594	0.226252744	0.177099341	0.113230398	0.012236997	0.002309599	0.834492196	0.926866716	Bacteria.Firmicutes.Clostridia.Clostridiales.Ruminococcaceae.Ruminococcus.2	SUCLA2
180801	ENSG00000136143	rs4942739	0.001849961	0.001346017	0.621422349	0.888126141	1.00263988	-0.673678567	0.062613994	-0.011076787	0.30905368	0.201191727	0.126194448	0.078436272	0.005892969	0.001505374	0.99894297	0.998882343	Bacteria.Verrucomicrobia.Verrucomicrobiae.Verrucomicrobiales.Verrucomicrobiaceae.Akkermansia	SUCLA2
180802	ENSG00000136143	rs4942739	0.015364954	0.021372387	0.674797576	0.42644783	0.860473195	-0.547151835	-0.100486033	0.122420596	0.345799189	0.232089613	0.238430556	0.152981501	0.045028888	0.02233596	0.943330549	0.989731238	Bacteria.Actinobacteria.Coriobacteriia.Coriobacteriales.Coriobacteriaceae	SUCLA2
180803	ENSG00000136143	rs4942739	0.128332016	0.051939759	0.540438468	0.811005375	0.71997055	-0.609901911	0.087359994	-0.023043977	0.467501598	0.308118029	0.14196754	0.095980964	0.234841829	0.064228138	0.847033983	0.995251343	Bacteria.Proteobacteria.Gammaproteobacteria	SUCLA2
180804	ENSG00000136143	rs4942739	0.001849506	0.001341176	0.63344497	0.913688495	1.001622814	-0.67234842	0.060417795	-0.008523196	0.308732445	0.20072436	0.126104577	0.078335702	0.005758929	0.001511893	0.998409995	0.996467843	Bacteria.Verrucomicrobia	SUCLA2
180805	ENSG00000136143	rs4942739	0.249408461	0.210095409	0.465394973	0.376879611	0.627608367	-0.4258595	-0.194722034	0.14626498	0.540096781	0.336480361	0.265197324	0.164405395	0.381982855	0.187498589	0.934588369	0.970011889	Bacteria.Firmicutes.Clostridia.Clostridiales.Ruminococcaceae.Anaerotruncus	SUCLA2
180806	ENSG00000136143	rs4942739	0.000460513	0.000294941	0.125565449	0.400507942	1.215391112	-0.806475153	0.222283335	-0.080809338	0.3296388	0.210971501	0.143270417	0.095498585	0.00214154	0.000321189	0.541620102	0.869357444	Bacteria.Firmicutes.Clostridia.Clostridiales.Peptostreptococcaceae	SUCLA2
180807	ENSG00000136143	rs4942739	0.007589517	0.009615401	0.906225539	0.803831735	0.942347694	-0.614813639	-0.016044953	-0.021178219	0.342121505	0.230521912	0.135682064	0.084919236	0.02358149	0.011002014	0.949153628	0.949742674	Bacteria.Proteobacteria.Betaproteobacteria.Burkholderiales.Alcaligenaceae	SUCLA2
180808	ENSG00000136143	rs4942739	0.000484123	0.000416661	0.097219502	0.089223971	1.358481431	-0.972788035	0.243059904	-0.168185107	0.369992063	0.261661548	0.14447322	0.097503682	0.007272511	0.001748248	0.999814869	0.907533519	Bacteria.Actinobacteria.Actinobacteria.Corynebacteriales.Corynebacteriaceae	SUCLA2
180809	ENSG00000136143	rs4942739	0.001798315	0.001359769	0.50544577	0.9520107	0.991361176	-0.671175568	0.077380493	-0.004799105	0.304698213	0.200642054	0.115561471	0.079440648	0.005564894	0.001109703	0.780192594	0.893129532	Bacteria.Fusobacteria.Fusobacteriia.Fusobacteriales.Fusobacteriaceae.Fusobacterium	SUCLA2
180810	ENSG00000136143	rs4942739	0.001152492	0.00035126	0.43836972	0.241525227	1.062937197	-0.808094572	-0.122184787	0.119968738	0.312755186	0.214360468	0.156712636	0.101513468	0.00778049	0.000756868	0.999513786	0.876216416	Bacteria.Firmicutes.Erysipelotrichia.Erysipelotrichales.Erysipelotrichaceae	SUCLA2
180811	ENSG00000136143	rs4942739	0.045547619	0.014235421	0.398998759	0.476474121	0.755184731	-0.569891101	-0.168810985	0.090249811	0.370528006	0.226325514	0.198855645	0.126034893	0.069148645	0.008458541	0.929083538	0.918095151	Bacteria.Firmicutes.Clostridia.Clostridiales.Lachnospiraceae..Eubacterium..eligens.group	SUCLA2
180812	ENSG00000136143	rs4942739	0.014446507	0.010250291	0.669694304	0.374162213	0.878472733	-0.583678938	0.069094233	-0.0873167	0.349666491	0.220828834	0.161252943	0.097585759	0.026545819	0.009065048	0.902891643	0.994448463	Bacteria.Bacteroidetes.Bacteroidia.Bacteroidales.Porphyromonadaceae	SUCLA2
180813	ENSG00000136143	rs4942739	0.069387718	0.012307776	0.249798057	0.692059085	0.693210835	-0.646870453	-0.207326483	0.045679529	0.375534654	0.25131734	0.178565939	0.114829483	0.163050454	0.019605001	0.998768023	0.998841844	Bacteria.Firmicutes.Clostridia.Clostridiales.Ruminococcaceae.Ruminococcaceae.NK4A214.group	SUCLA2
180814	ENSG00000136143	rs4942739	0.001526573	0.000723756	0.228464083	0.189312689	1.258944556	-0.889725613	0.16996985	-0.124780603	0.380642299	0.250870867	0.139822742	0.094081928	0.009060753	0.001548955	0.99830237	0.997282036	Bacteria.Firmicutes.Clostridia.Clostridiales.Clostridiaceae.1.Clostridium.sensu.stricto.1	SUCLA2
180815	ENSG00000136143	rs4942739	0.060869744	0.010540048	0.181754466	0.443888239	0.68415348	-0.610882192	-0.284566496	0.096156284	0.358752207	0.23204027	0.210851967	0.124834524	0.124306024	0.014797427	0.951502097	0.994553009	Bacteria.Firmicutes.Clostridia.Clostridiales.Ruminococcaceae.Ruminiclostridium.9	SUCLA2
180816	ENSG00000136143	rs4942739	0.002311485	0.00125469	0.243086686	0.458353212	1.383122484	-0.869449838	0.177560269	-0.066623654	0.436310257	0.257904412	0.150749663	0.089315214	0.010873088	0.002616463	0.806713785	0.813081692	Bacteria.Firmicutes.Clostridia.Clostridiales.Lachnospiraceae.Tyzzerella	SUCLA2
180817	ENSG00000136143	rs4942739	0.003296032	0.001376122	0.536874606	0.173194231	0.926261994	-0.648118123	0.090142657	-0.124784179	0.303726578	0.19397452	0.145205936	0.090626569	0.00748435	0.00116882	0.972085394	0.950708623	Bacteria.Proteobacteria.Deltaproteobacteria.Desulfovibrionales.Desulfovibrionaceae	SUCLA2
180818	ENSG00000136143	rs4942739	0.026028142	0.018357448	0.315914216	0.203562147	0.772083308	-0.529709257	0.15728868	-0.124384459	0.3390642	0.219036459	0.155643959	0.096857646	0.043277276	0.010807617	0.997466038	0.994193156	Bacteria.Bacteroidetes.Bacteroidia.Bacteroidales.Rikenellaceae	SUCLA2
180819	ENSG00000136143	rs4942739	0.011283854	0.003762736	0.118411507	0.177184704	0.797285778	-0.589772179	0.253026834	-0.14385563	0.30583362	0.196329917	0.159932793	0.105461909	0.027958993	0.004136442	0.50944594	0.862009394	Bacteria.Actinobacteria.Actinobacteria	SUCLA2
180820	ENSG00000136143	rs4942739	0.317152482	0.138560036	0.108014269	0.175013099	0.432247756	-0.40021865	-0.345206673	0.18258271	0.428832122	0.266934136	0.211874575	0.133172968	0.341012884	0.095291551	0.999274386	0.998480911	Bacteria.Firmicutes.Clostridia.Clostridiales.Ruminococcaceae.Ruminococcaceae.UCG.013	SUCLA2
180821	ENSG00000136143	rs4942739	0.000195037	9.72E-05	0.044222528	0.092127708	1.236220074	-0.823023125	0.262697118	-0.134271166	0.313259895	0.19832041	0.128071353	0.078561657	0.000953362	0.000172538	0.886074846	0.888376871	Bacteria.Proteobacteria.Betaproteobacteria.Burkholderiales.Alcaligenaceae.Parasutterella	SUCLA2
180822	ENSG00000136143	rs4942739	0.001454244	0.000272782	0.946187343	0.414192516	1.024600267	-0.830122103	0.010925821	-0.088053166	0.308310489	0.215830218	0.161260328	0.107156598	0.009068106	0.000766901	0.929885533	0.991310329	Bacteria.Firmicutes.Clostridia.Clostridiales.Ruminococcaceae..Eubacterium..coprostanoligenes.group	SUCLA2
180823	ENSG00000136143	rs4942739	0.004411061	0.001933981	0.402642803	0.105076489	0.897895148	-0.626343789	0.123734996	-0.149560027	0.304516586	0.193943716	0.146895311	0.091011889	0.010233834	0.001564741	0.899098302	0.93873292	Bacteria.Proteobacteria.Deltaproteobacteria	SUCLA2
180824	ENSG00000136143	rs4942739	0.002471085	0.000655063	0.126155672	0.029968675	0.904974484	-0.663164248	0.243299571	-0.209974374	0.287512233	0.185355299	0.157065337	0.094648829	0.00616642	0.000600067	0.998880039	0.8510653	Bacteria.Proteobacteria.Deltaproteobacteria.Desulfovibrionales.Desulfovibrionaceae.Bilophila	SUCLA2
180825	ENSG00000136143	rs4942739	0.011355314	0.004587939	0.963305157	0.89069079	0.953395326	-0.661432466	-0.011971998	0.021638413	0.366051828	0.225376144	0.25923879	0.1568437	0.027585132	0.004679052	0.849753196	0.868962619	Bacteria.Firmicutes.Clostridia.Clostridiales.Ruminococcaceae.Butyricicoccus	SUCLA2
180826	ENSG00000136143	rs4942739	0.191210623	0.155955564	0.651700083	0.679004196	1.426467345	-0.92751225	-0.101790818	0.054856112	1.080202424	0.646265089	0.22447245	0.131972216	0.721874085	0.420884741	0.956359196	0.939156644	Bacteria.Firmicutes.Clostridia.Clostridiales.Ruminococcaceae	SUCLA2
180827	ENSG00000136143	rs4942739	0.050919995	0.00987407	0.848224648	0.644099373	0.899917132	-0.809695591	-0.032301933	-0.051522869	0.452589438	0.30472501	0.168119057	0.111015426	0.137994926	0.03618309	0.759951496	0.857244058	Bacteria.Firmicutes.Erysipelotrichia.Erysipelotrichales.Erysipelotrichaceae.Holdemanella	SUCLA2
180828	ENSG00000136143	rs4942739	0.014867176	0.009794165	0.938345553	0.821367487	0.994132902	-0.729632002	0.014965115	-0.027776933	0.397465767	0.274279932	0.19273826	0.122534095	0.062853881	0.018012059	0.948231143	0.940270453	Bacteria.Firmicutes.Clostridia.Clostridiales.Lachnospiraceae..Eubacterium..xylanophilum.group	SUCLA2
180829	ENSG00000136143	rs4942739	0.001846211	0.00083305	0.883259546	0.859375833	0.961088626	-0.674570508	0.015153326	-0.012656656	0.296184658	0.19261297	0.102798682	0.071159824	0.004517892	0.000772287	0.95477287	0.981663486	Bacteria.Firmicutes.Negativicutes.Selenomonadales.Veillonellaceae.Dialister	SUCLA2
180830	ENSG00000136143	rs4942739	0.165165002	0.112554914	0.706777048	0.577382341	1.298592355	-1.02030842	-0.066543966	0.066038386	0.925274211	0.634423051	0.176126334	0.117927886	0.846793419	0.418172291	0.998912436	0.99093613	Bacteria.Bacteroidetes.Bacteroidia.Bacteroidales	SUCLA2
180831	ENSG00000136143	rs4942739	0.01440249	0.008938243	0.222740411	0.196729835	1.743536454	-1.193936087	-0.260808848	0.167546201	0.693669252	0.443149079	0.211890033	0.128476626	0.166515254	0.055127028	0.751793523	0.890273479	Bacteria.Firmicutes.Clostridia.Clostridiales.Lachnospiraceae..Eubacterium..rectale.group	SUCLA2
180832	ENSG00000136143	rs4942739	0.001096991	0.000333249	0.407417362	0.212623957	1.084504797	-0.83058726	-0.131657835	0.130412887	0.317618379	0.219397597	0.157906421	0.103620905	0.008216436	0.000898614	0.993501001	0.853171138	Bacteria.Firmicutes.Erysipelotrichia.Erysipelotrichales	SUCLA2
180833	ENSG00000136143	rs4942739	0.002498316	0.00434596	0.658069009	0.742393832	0.921276956	-0.587466854	-0.072687837	-0.036661744	0.293035341	0.198885119	0.16349327	0.111073241	0.007874026	0.003185327	0.719399021	0.955303348	Bacteria.Firmicutes.Bacilli.Lactobacillales.Streptococcaceae	SUCLA2
180834	ENSG00000136143	rs4942739	0.165124882	0.112528812	0.706675229	0.577300871	1.298709895	-1.020376168	-0.066567405	0.06605167	0.925268832	0.634418218	0.176124176	0.117926309	0.848360306	0.41843864	0.998947111	0.990961684	Bacteria.Bacteroidetes	SUCLA2
180835	ENSG00000136143	rs4942739	0.013298263	0.005130145	0.426394398	0.36545248	1.278897284	-0.885122766	0.158163961	-0.108005615	0.502656441	0.305702849	0.197624847	0.118517842	0.059842856	0.013712722	0.998201428	0.99782309	Bacteria.Firmicutes.Bacilli.Bacillales.Staphylococcaceae.Staphylococcus	SUCLA2
180836	ENSG00000136143	rs4942739	0.026104865	0.01841527	0.31321068	0.201603582	0.771301509	-0.529216478	0.158285199	-0.124993353	0.338901624	0.218945742	0.155750728	0.096905219	0.043354721	0.010944908	0.997528932	0.993985312	Bacteria.Bacteroidetes.Bacteroidia.Bacteroidales.Rikenellaceae.Alistipes	SUCLA2
180837	ENSG00000136143	rs4942739	0.005169387	0.008956593	0.411199819	0.223366897	0.870218982	-0.559454538	-0.090509294	0.096846748	0.300836088	0.207709403	0.109438858	0.078789413	0.010589274	0.006243771	0.99994518	0.999865593	Bacteria.Bacteroidetes.Bacteroidia.Bacteroidales.Prevotellaceae	SUCLA2
180838	ENSG00000136143	rs4942739	0.005197757	0.004144092	0.232884183	0.236562438	1.451198601	-0.998631396	-0.262715404	0.16857258	0.502018578	0.336191767	0.218199451	0.141125439	0.053990584	0.016339628	0.995261573	0.962978444	Bacteria.Firmicutes.Clostridia.Clostridiales.Lachnospiraceae.Lachnospiraceae.UCG.008	SUCLA2
180839	ENSG00000136143	rs4942739	0.011966512	0.031762015	0.571160105	0.442342648	0.846769342	-0.541244547	-0.064301634	0.066950396	0.327616748	0.246694085	0.112970666	0.086622676	0.036494926	0.026340697	0.998735039	0.999709092	Bacteria.Bacteroidetes.Bacteroidia.Bacteroidales.Prevotellaceae.Prevotella.9	SUCLA2
180840	ENSG00000136143	rs4942739	0.002884566	0.001513409	0.394734454	0.351466866	1.159853838	-0.81991713	0.117105343	-0.087163097	0.37472303	0.247690149	0.136700448	0.092886053	0.012906677	0.002775779	0.995652601	0.993943049	Bacteria.Firmicutes.Clostridia.Clostridiales.Clostridiaceae.1	SUCLA2
180841	ENSG00000136143	rs4942739	0.010809478	0.018441259	0.590533913	0.880230459	1.065792686	-0.67034873	-0.087487601	0.015634731	0.406302507	0.277398802	0.161804039	0.103361938	0.048346344	0.020136674	0.958166	0.936136769	Bacteria.Proteobacteria.Betaproteobacteria	SUCLA2
180842	ENSG00000136143	rs4942739	0.106359724	0.108402047	0.168731445	0.142396263	0.613457253	-0.419754923	-0.224841655	0.152860356	0.374711347	0.257918392	0.161576487	0.102960284	0.22869292	0.097450918	0.999469974	0.986131077	Bacteria.Bacteroidetes.Bacteroidia.Bacteroidales.Porphyromonadaceae.Barnesiella	SUCLA2
180843	ENSG00000136143	rs4942739	0.002204073	0.001118801	0.846756494	0.757187427	0.961081109	-0.668799107	-0.026728135	0.027139091	0.301659671	0.196234281	0.13776	0.087414979	0.0056222	0.000885827	0.996546716	0.99835739	Bacteria.Firmicutes.Clostridia.Clostridiales.Ruminococcaceae.Ruminococcaceae.UCG.002	SUCLA2
180844	ENSG00000136143	rs4942739	0.004197814	0.001676632	0.630792277	0.650763403	1.049922852	-0.723588323	-0.071186302	0.042190251	0.353994921	0.220830231	0.14742608	0.092771684	0.016317388	0.002766123	0.999507593	0.935584968	Bacteria.Firmicutes.Clostridia.Clostridiales.Lachnospiraceae.Lachnoclostridium	SUCLA2
180845	ENSG00000136143	rs4942739	0.016127761	0.004725935	0.896214149	0.48866474	1.011767867	-0.850601914	0.024324299	-0.090789714	0.409717804	0.290867066	0.18575428	0.130382401	0.107107292	0.017809753	0.998929462	0.998920199	Bacteria.Firmicutes.Clostridia.Clostridiales.Lachnospiraceae..Eubacterium..ventriosum.group	SUCLA2
180846	ENSG00000136143	rs4942739	0.143055328	0.219884801	0.067381174	0.041415075	0.5357033	-0.314688854	-0.242378568	0.191077377	0.361432751	0.254070349	0.130329951	0.091865256	0.267694959	0.176835827	0.984987993	0.942894603	Bacteria.Proteobacteria.Deltaproteobacteria.Desulfovibrionales.Desulfovibrionaceae.Desulfovibrio	SUCLA2
180847	ENSG00000136143	rs4942739	0.034559707	0.010342867	0.547485838	0.881882595	0.802338012	-0.640797803	0.073426158	-0.012362754	0.371773049	0.24274911	0.121436134	0.082882762	0.085591727	0.012696169	0.96628692	0.965688263	Bacteria.Proteobacteria.Gammaproteobacteria.Enterobacteriales.Enterobacteriaceae	SUCLA2
180848	ENSG00000136143	rs4942739	0.007258145	0.004446134	0.668760524	0.716962266	1.060874749	-0.731113166	0.059097892	-0.032839064	0.382888366	0.24818701	0.137509473	0.090197451	0.027018055	0.006346932	0.9593	0.997412515	Bacteria.Proteobacteria.Gammaproteobacteria.Enterobacteriales.Enterobacteriaceae.Citrobacter	SUCLA2
180849	ENSG00000136143	rs4942739	0.017045199	0.011757471	0.066807936	0.082666758	0.752212842	-0.54739679	-0.24875352	0.146278157	0.307315208	0.211241231	0.133470343	0.083009092	0.05482624	0.015424729	0.731806554	0.926870238	Bacteria.Firmicutes.Clostridia.Clostridiales.Lachnospiraceae.Lachnospiraceae.UCG.010	SUCLA2
180850	ENSG00000136143	rs4942739	0.002129667	0.001472415	0.129437799	0.173090307	1.560537511	-1.018486193	0.269240579	-0.15473066	0.488057079	0.306844793	0.175342249	0.112348139	0.02698718	0.0060548	0.999028109	0.997798285	Bacteria.Actinobacteria.Actinobacteria.Micrococcales.Micrococcaceae	SUCLA2
180851	ENSG00000136143	rs4942739	0.002808846	0.00256825	0.511127791	0.781213626	1.068752905	-0.709607127	-0.088256856	0.025188863	0.34428453	0.226379049	0.133588271	0.090323517	0.011061409	0.002857104	0.933103278	0.930884031	Bacteria.Firmicutes.Clostridia.Clostridiales.Lachnospiraceae.Roseburia	SUCLA2
180852	ENSG00000136143	rs4942739	0.013525684	0.009935044	0.722773671	0.638665619	1.075508331	-0.779239027	-0.068310389	0.062773623	0.423803223	0.293517202	0.191736912	0.133067221	0.053819851	0.015633117	0.998793879	0.998019463	Bacteria.Firmicutes.Clostridia.Clostridiales.Lachnospiraceae.Blautia	SUCLA2
180853	ENSG00000136143	rs4942739	0.001268769	0.000743196	0.33189299	0.610876897	1.003100631	-0.690289941	0.142128131	-0.049443931	0.297868146	0.195095506	0.145400192	0.096710417	0.004168721	0.00071355	0.658638187	0.962515407	Bacteria.Actinobacteria.Actinobacteria.Bifidobacteriales.Bifidobacteriaceae.Bifidobacterium	SUCLA2
180854	ENSG00000136143	rs4942739	0.012771141	0.016956213	0.727437178	0.994016336	1.013826923	-0.646026145	-0.056551262	-0.00074969	0.396058139	0.263710722	0.161565153	0.099587693	0.041271212	0.019149686	0.971788794	0.960154343	Bacteria.Proteobacteria.Betaproteobacteria.Burkholderiales	SUCLA2
180855	ENSG00000136143	rs4942739	0.003035361	0.001073495	0.347063359	0.316807922	1.188629539	-0.811715078	0.17243808	-0.109269355	0.386186616	0.237243889	0.182077429	0.108328159	0.011153594	0.001672586	0.998173674	0.991886968	Bacteria.Firmicutes.Bacilli.Bacillales	SUCLA2
180856	ENSG00000136143	rs4942739	0.03577539	0.031933009	0.645033825	0.439991093	0.844731651	-0.547215152	-0.119917482	0.126539079	0.394118055	0.249673648	0.259115933	0.162876091	0.080100551	0.028418535	0.872852984	0.987554159	Bacteria.Firmicutes.Clostridia.Clostridiales.Family.XIII	SUCLA2
180857	ENSG00000136143	rs4942739	0.16462788	0.111857084	0.38637788	0.318846127	2.481859302	-1.745895361	-0.267920664	0.187658959	1.766096416	1.08344054	0.307253872	0.186833758	0.987348183	0.534444953	0.996576058	0.807445142	Bacteria.Firmicutes.Clostridia.Clostridiales	SUCLA2
180858	ENSG00000136143	rs4942739	0.028558666	0.024467338	0.846473829	0.934875797	0.910750713	-0.662670272	-0.039108504	0.011227407	0.406836711	0.28780193	0.201194013	0.136879363	0.099591624	0.033761079	0.998330087	0.999834196	Bacteria.Actinobacteria.Coriobacteriia.Coriobacteriales.Coriobacteriaceae.Collinsella	SUCLA2
180859	ENSG00000136143	rs4942739	0.21937536	0.210434959	0.492178031	0.359858229	0.663208295	-0.424633317	-0.134808855	0.11579634	0.534856389	0.335764436	0.195177997	0.125585051	0.37915626	0.204308797	0.999437234	0.98110946	Bacteria.Proteobacteria.Betaproteobacteria.Neisseriales.Neisseriaceae	SUCLA2
180860	ENSG00000136143	rs4942739	0.009448193	0.002942585	0.377878582	0.242195686	0.869532832	-0.636310904	-0.161835942	0.134008086	0.325230374	0.206029221	0.182291132	0.113556382	0.017574278	0.001798335	0.984441985	0.937616186	Bacteria.Firmicutes.Clostridia.Clostridiales.Ruminococcaceae.Flavonifractor	SUCLA2
180861	ENSG00000136143	rs4942739	0.002895783	0.0048286	0.647967081	0.753774987	0.904469374	-0.580164664	-0.075460193	-0.035106295	0.29233871	0.198905163	0.164514073	0.111457718	0.008870844	0.003692565	0.704242112	0.921307549	Bacteria.Firmicutes.Bacilli.Lactobacillales.Streptococcaceae.Streptococcus	SUCLA2
180862	ENSG00000136143	rs4942739	0.001025781	0.000679918	0.283059249	0.268772279	1.114197966	-0.79321099	-0.187945619	0.12836091	0.324271953	0.222427986	0.173654455	0.115092342	0.005571207	0.001180066	0.997851323	0.952625486	Bacteria.Firmicutes.Clostridia.Clostridiales.Lachnospiraceae.Fusicatenibacter	SUCLA2
180863	ENSG00000136143	rs4942739	0.00182965	0.004498667	0.476213846	0.891506193	0.989584137	-0.60511921	-0.126519975	-0.015877376	0.304686529	0.205704269	0.17658193	0.11595596	0.008424913	0.004199488	0.599846772	0.910444892	Bacteria.Firmicutes.Bacilli.Lactobacillales	SUCLA2
180864	ENSG00000136143	rs4942739	0.002665069	0.001171934	0.221286519	0.408716324	0.91677262	-0.672337383	-0.180949543	0.081616027	0.293640933	0.198140469	0.1465427	0.098160822	0.009829885	0.001042519	0.999417824	0.997023453	Bacteria.Firmicutes.Clostridia.Clostridiales.Christensenellaceae.Christensenellaceae.R.7.group	SUCLA2
180865	ENSG00000136143	rs4942739	0.001266638	0.000740833	0.33113843	0.608748642	1.003272155	-0.690469942	0.142347594	-0.049736258	0.297870977	0.19509114	0.145395999	0.096703594	0.004152418	0.000711407	0.657737251	0.963320761	Bacteria.Actinobacteria.Actinobacteria.Bifidobacteriales.Bifidobacteriaceae	SUCLA2
180866	ENSG00000136143	rs4942739	0.001105688	0.000376525	0.347625972	0.215678356	1.072824295	-0.759276668	-0.156183134	0.124704368	0.314431014	0.202545958	0.165107673	0.099755717	0.004274799	0.000435968	0.849880345	0.968856518	Bacteria.Firmicutes.Clostridia.Clostridiales.Lachnospiraceae..Eubacterium..hallii.group	SUCLA2
180867	ENSG00000136143	rs4942739	0.012548446	0.003244923	0.956813761	0.696225776	0.944587101	-0.729216542	0.009018721	0.041867278	0.368041534	0.238694547	0.165911913	0.106768946	0.038094581	0.004378458	0.99786128	0.999462671	Bacteria.Firmicutes.Clostridia.Clostridiales.Lachnospiraceae.Anaerostipes	SUCLA2
180868	ENSG00000136143	rs4942739	0.545183971	0.392131812	0.247044253	0.292853731	0.358038413	-0.326179392	0.246282519	-0.143430532	0.588746621	0.378658107	0.21087431	0.135268097	0.666235911	0.354347073	0.996108676	0.956557022	Bacteria.Firmicutes.Clostridia.Clostridiales.Lachnospiraceae..Ruminococcus..gnavus.group	SUCLA2
180869	ENSG00000136143	rs4942739	0.000481696	0.000329147	0.112566438	0.283508488	1.298627335	-0.84919072	0.237119848	-0.105397966	0.353541266	0.224089519	0.147444841	0.097475344	0.002459956	0.00052616	0.764627712	0.968614954	Bacteria.Firmicutes.Clostridia.Clostridiales.Peptostreptococcaceae.Intestinibacter	SUCLA2
180870	ENSG00000136143	rs4942739	0.055554615	0.038359167	0.238127382	0.188558555	2.379781778	-1.738979102	-0.292076993	0.216127584	1.221062304	0.822870175	0.245346666	0.162674314	0.638764671	0.301080822	0.876277026	0.723131672	Bacteria.Firmicutes.Clostridia.Clostridiales.Lachnospiraceae	SUCLA2
180871	ENSG00000136143	rs4942739	0.118809376	0.040575159	0.128855512	0.303069526	0.591303065	-0.511930154	-0.249020241	0.109436883	0.374161261	0.24506954	0.161922989	0.105433049	0.166549948	0.032765835	0.974916192	0.954325757	Bacteria.Firmicutes.Clostridia.Clostridiales.Ruminococcaceae.Ruminococcus.1	SUCLA2
180872	ENSG00000136143	rs4942739	0.023216116	0.007272605	0.635317727	0.909947166	0.840309913	-0.644176794	0.05881845	-0.009435842	0.361585206	0.232555595	0.123447917	0.083105923	0.056942611	0.008683786	0.998302481	0.99762474	Bacteria.Proteobacteria.Gammaproteobacteria.Enterobacteriales.Enterobacteriaceae.Escherichia.Shigella	SUCLA2
180873	ENSG00000136143	rs4942739	0.001200951	0.000948568	0.113252353	0.151287324	1.482948028	-0.989185939	0.259407729	-0.154244268	0.438048644	0.285811003	0.161617331	0.106241588	0.011381203	0.002561268	0.970727297	0.997803387	Bacteria.Actinobacteria.Actinobacteria.Micrococcales	SUCLA2
180874	ENSG00000136143	rs4942739	0.001180826	0.000546885	0.305731135	0.408342688	0.999084283	-0.695338499	0.142055759	-0.073921085	0.294645604	0.191343531	0.137619972	0.088834777	0.003404456	0.000527482	0.789595454	0.930485945	Bacteria.Proteobacteria.Gammaproteobacteria.Pasteurellales.Pasteurellaceae.Haemophilus	SUCLA2
180875	ENSG00000136143	rs4942739	0.001531608	0.000678085	0.514083634	0.375159694	0.987988474	-0.689411571	-0.106613885	0.091384869	0.298815952	0.193275296	0.162513034	0.102347171	0.004110057	0.000750676	0.976501163	0.923157358	Bacteria.Firmicutes.Clostridia.Clostridiales.Lachnospiraceae.Coprococcus.1	SUCLA2
180876	ENSG00000136143	rs4942739	0.00347385	0.002447761	0.444420831	0.741607985	1.166933285	-0.762282251	0.112380284	-0.032127588	0.384925026	0.241933187	0.146068691	0.097029018	0.012179734	0.003174306	0.998970432	0.998994847	Bacteria.Firmicutes.Erysipelotrichia.Erysipelotrichales.Erysipelotrichaceae.Erysipelatoclostridium	SUCLA2
180877	ENSG00000136143	rs4942739	0.292179082	0.340191716	0.959894068	0.982537505	1.000733888	-0.685567356	-0.011680423	0.00383534	0.942453967	0.713585876	0.231397049	0.174565013	0.670271447	0.579979688	0.93446273	0.998685041	Bacteria.Proteobacteria	SUCLA2
180878	ENSG00000136143	rs4942739	0.018419572	0.035237185	0.53309595	0.212697135	0.818852086	-0.486171166	-0.158852521	0.20422333	0.338785856	0.226142883	0.253523151	0.162294027	0.047946036	0.030912588	0.877814366	0.994989321	Bacteria.Actinobacteria.Coriobacteriia.Coriobacteriales	SUCLA2
180879	ENSG00000136143	rs4942739	0.010861646	0.007229059	0.58238743	0.627062873	1.130044359	-0.772806001	0.077612301	-0.044786804	0.431094957	0.278772149	0.140443113	0.091748409	0.048152823	0.013387917	0.999614985	0.99936283	Bacteria.Firmicutes.Clostridia.Clostridiales.Lachnospiraceae.Tyzzerella.4	SUCLA2
180880	ENSG00000136143	rs4942739	0.005963591	0.001299939	0.546645794	0.909001809	0.886117588	-0.689346344	-0.101826064	0.012152097	0.311825758	0.205178506	0.16805185	0.105912479	0.021430087	0.002131015	0.914565013	0.908427286	Bacteria.Firmicutes.Clostridia.Clostridiales.Ruminococcaceae.Ruminococcaceae.UCG.005	SUCLA2
180881	ENSG00000136143	rs4942739	0.001810589	0.000925744	0.587193044	0.241682943	0.934709474	-0.647848756	0.078234911	-0.103745499	0.287484636	0.186768122	0.143397345	0.087815642	0.004805331	0.000842784	0.94253553	0.990835033	Bacteria.Bacteroidetes.Bacteroidia.Bacteroidales.Porphyromonadaceae.Parabacteroides	SUCLA2
180882	ENSG00000136143	rs4942739	0.004118901	0.001751361	0.957580425	0.903567559	0.954168461	-0.679801291	-0.009891298	-0.014067942	0.320993382	0.20838011	0.185256132	0.115668934	0.010484462	0.001251803	0.875513346	0.999116829	Bacteria.Firmicutes.Clostridia.Clostridiales.Ruminococcaceaencultured	SUCLA2
180883	ENSG00000136143	rs4942739	0.106909509	0.040475194	0.627931075	0.899974331	0.768954151	-0.623158473	-0.093720309	0.015709673	0.470444393	0.298162943	0.192477376	0.124503693	0.168443468	0.047969847	0.963485106	0.98063036	Bacteria.Firmicutes.Bacilli.Lactobacillales.Carnobacteriaceae.Granulicatella	SUCLA2
180884	ENSG00000136143	rs4942739	0.198223054	0.121900198	0.918598613	0.741518323	1.049195045	-0.859383463	-0.016701468	0.03540138	0.807255732	0.548430573	0.16279653	0.106877756	0.736912587	0.371499135	0.99911693	0.9878882	Bacteria.Bacteroidetes.Bacteroidia.Bacteroidales.Bacteroidaceae.Bacteroides	SUCLA2
180885	ENSG00000136143	rs4942739	0.001255573	0.000578896	0.326346464	0.422333256	0.992243031	-0.692021053	0.138668493	-0.072338978	0.294348362	0.191360226	0.140231635	0.089594362	0.003668342	0.000535998	0.780426415	0.890579906	Bacteria.Proteobacteria.Gammaproteobacteria.Pasteurellales.Pasteurellaceae	SUCLA2
180886	ENSG00000136143	rs4942739	0.003089369	0.001704191	0.430549615	0.328670357	0.908682895	-0.632998373	-0.132574645	0.0978386	0.295810757	0.193500064	0.167155731	0.099421457	0.008009821	0.001491551	0.999334555	0.984995763	Bacteria.Firmicutes.Erysipelotrichia.Erysipelotrichales.Erysipelotrichaceae.Erysipelotrichaceae.UCG.003	SUCLA2
180887	ENSG00000136143	rs4942739	0.002986962	0.009443837	0.480421849	0.992869938	1.020728396	-0.607274533	-0.130269097	0.001049226	0.331045513	0.227123611	0.183568493	0.116967377	0.016235653	0.011843306	0.731328748	0.992983965	Bacteria.Firmicutes.Bacilli	SUCLA2
180888	ENSG00000136143	rs4942739	0.000202629	0.000148188	0.018383705	0.044508537	1.16548539	-0.788993384	0.280012449	-0.152803825	0.296186038	0.195910341	0.115813211	0.074599092	0.001326273	0.000268071	0.332937584	0.758724011	Bacteria.Firmicutes.Negativicutes.Selenomonadales.Acidaminococcaceae.Phascolarctobacterium	SUCLA2
180889	ENSG00000136143	rs4942739	0.067981057	0.030538622	0.189498812	0.244550119	0.670500609	-0.511437738	0.269144042	-0.156663019	0.361345039	0.231362717	0.20301538	0.133425551	0.126451709	0.026204596	0.925664213	0.972299477	Bacteria.Actinobacteria	SUCLA2
180890	ENSG00000136143	rs4942739	0.001786692	0.001339039	0.507043336	0.95568656	0.99156004	-0.671506501	0.077076324	-0.004430737	0.304558933	0.200442043	0.115541949	0.079434116	0.005540655	0.00106211	0.791916735	0.889967045	Bacteria.Fusobacteria.Fusobacteriia.Fusobacteriales	SUCLA2
180891	ENSG00000136143	rs4942739	0.002655754	0.00115325	0.224182957	0.414260838	0.916442621	-0.671278933	-0.180675058	0.081866833	0.293423876	0.197527238	0.147249884	0.099642777	0.009659033	0.001043345	0.999989953	0.995249858	Bacteria.Firmicutes.Clostridia.Clostridiales.Christensenellaceae	SUCLA2
180892	ENSG00000136143	rs4942739	0.003953877	0.001191764	0.483488951	0.318661219	1.087184453	-0.765731408	-0.125583751	0.111270772	0.363997998	0.226024332	0.178213968	0.110738834	0.010817457	0.001332644	0.890732322	0.837808523	Bacteria.Firmicutes.Clostridia.Clostridiales.Lachnospiraceaencultured	SUCLA2
180893	ENSG00000136143	rs4942739	0.234276068	0.203225257	0.468562862	0.442958389	2.406747878	-1.653399422	-0.24753247	0.16643616	2.004959974	1.286523837	0.339537003	0.21563286	0.999415694	0.755155184	0.990344402	0.945584009	Bacteria.Firmicutes	SUCLA2
180894	ENSG00000136143	rs4942739	0.017712931	0.006785194	0.050303323	0.03489106	0.745647488	-0.545589997	-0.29352961	0.195059657	0.306532503	0.195188747	0.147217506	0.090554301	0.032087663	0.004355995	0.490510488	0.652847488	Bacteria.Firmicutes.Clostridia.Clostridiales.Lachnospiraceae.Lachnospira	SUCLA2
180895	ENSG00000136143	rs4942739	0.011010175	0.006428721	0.683529887	0.665520762	1.071544262	-0.752342062	0.080057028	-0.054827185	0.409578969	0.267290377	0.195519806	0.126256178	0.053362316	0.016964953	0.966546108	0.956015337	Bacteria.Firmicutes.Clostridia.Clostridiales.Ruminococcaceae.Ruminiclostridium.6	SUCLA2
180896	ENSG00000136144	rs1925743	0.022370802	0.003366153	0.819632027	0.960208138	-0.498100113	0.479074156	0.019999461	0.003168497	0.212951257	0.157464572	0.087360991	0.063265927	0.035512773	0.002612847	0.79862128	0.895150756	Bacteria.Proteobacteria.Betaproteobacteria.Burkholderiales.Alcaligenaceae.Sutterella	RCBTB1
180897	ENSG00000136144	rs1925743	0.007794854	0.000808092	0.331107189	0.228295317	-0.588074311	0.542689565	-0.08064727	0.072721932	0.214261793	0.154532106	0.082368989	0.059801496	0.015611901	0.001023778	0.998409995	0.996467843	Bacteria.Verrucomicrobia	RCBTB1
180898	ENSG00000136144	rs1925743	0.0175761	0.00340018	0.509876679	0.337766344	-0.489173268	0.445248454	0.076251447	-0.08331519	0.200843899	0.146513144	0.115074395	0.086282806	0.028146173	0.002130166	0.704594437	0.869357444	Bacteria.Firmicutes.Clostridia.Clostridiales.Peptostreptococcaceae	RCBTB1
180899	ENSG00000136144	rs1925743	0.243488098	0.171371427	0.44134562	0.251399565	-0.346649026	0.295138043	0.103362729	-0.117367953	0.294560343	0.213427201	0.133441117	0.101432276	0.253041955	0.11509769	0.988161388	0.950695192	Bacteria.Firmicutes.Bacilli.Lactobacillales.Carnobacteriaceae	RCBTB1
180900	ENSG00000136144	rs1925743	0.130123334	0.136785875	0.522008343	0.147988252	-0.387534931	0.287171252	0.069667937	-0.123249471	0.252840447	0.190658746	0.108232477	0.0841968	0.146304796	0.062481695	0.863021323	0.924960833	Bacteria.Firmicutes.Clostridia.Clostridiales.Ruminococcaceae.Ruminococcus.2	RCBTB1
180901	ENSG00000136144	rs1925743	0.024890005	0.002264593	0.154012643	0.244960459	-0.45793975	0.455342642	-0.144028393	0.081528434	0.199494622	0.143328657	0.099876475	0.069496546	0.029712544	0.002154393	0.996033175	0.930860168	Bacteria.Firmicutes.Clostridia.Clostridiales.Lachnospiraceae.Lachnospiraceae.NK4A136.group	RCBTB1
180902	ENSG00000136144	rs1925743	0.325236643	0.109597951	0.517897939	0.823938577	-0.335497531	0.424892585	0.081327114	-0.022006444	0.338496286	0.261976121	0.125103524	0.098520767	0.387282474	0.11050958	0.787172373	0.899545723	Bacteria.Firmicutes.Erysipelotrichia.Erysipelotrichales.Erysipelotrichaceae.Faecalitalea	RCBTB1
180903	ENSG00000136144	rs1925743	0.024010046	0.003045137	0.603955052	0.764357073	-0.477426565	0.458356375	-0.054100472	0.022788202	0.206656499	0.148973462	0.103794974	0.075707101	0.033059437	0.002217868	0.906867998	0.953661219	Bacteria.Proteobacteria.Deltaproteobacteria	RCBTB1
180904	ENSG00000136144	rs1925743	0.278221954	0.036197992	0.126655272	0.323072642	-0.269290532	0.37843951	0.160065556	-0.074044505	0.246302279	0.176980893	0.103471151	0.074370482	0.345820633	0.045634984	0.997152221	0.990360691	Bacteria.Firmicutes.Clostridia.Clostridiales.Family.XI	RCBTB1
180905	ENSG00000136144	rs1925743	0.009589259	0.001102184	0.375989799	0.697149824	-0.529382176	0.492473428	-0.072911571	0.023086324	0.198414175	0.144294524	0.081800813	0.05906345	0.014593136	0.000954728	0.937508231	0.96414545	Bacteria.Firmicutes.Negativicutes.Selenomonadales.Veillonellaceae.Dialister	RCBTB1
180906	ENSG00000136144	rs1925743	0.480065243	0.491970561	0.489825573	0.270545919	-0.276079814	0.198076092	-0.060694628	0.072066274	0.388720356	0.286639223	0.087397164	0.064858826	0.70923473	0.437013886	0.999785669	0.999420701	Bacteria.Firmicutes.Clostridia.Clostridiales.Ruminococcaceae.Faecalibacterium	RCBTB1
180907	ENSG00000136144	rs1925743	0.003014239	0.000437234	0.089949862	0.46465178	-0.612036541	0.526708308	-0.171753955	0.060581149	0.198697253	0.142239486	0.099803373	0.082369331	0.007855317	0.000466707	0.458694929	0.952281794	Bacteria.Actinobacteria.Actinobacteria.Bifidobacteriales.Bifidobacteriaceae.Bifidobacterium	RCBTB1
180908	ENSG00000136144	rs1925743	0.007349567	0.001866356	0.6365333	0.056607184	-0.522024754	0.444196564	0.034059068	-0.106780653	0.18871863	0.137042458	0.071741259	0.055030744	0.015184729	0.001428669	0.806757568	0.834704795	Bacteria.Fusobacteria.Fusobacteriia.Fusobacteriales.Fusobacteriaceae.Fusobacterium	RCBTB1
180909	ENSG00000136144	rs1925743	0.027768451	0.001870693	0.538342388	0.896579791	-0.469528695	0.502387806	0.081761377	0.011914865	0.208651749	0.155032227	0.132182508	0.091312292	0.048803357	0.002389831	0.810977931	0.868962619	Bacteria.Firmicutes.Clostridia.Clostridiales.Ruminococcaceae.Butyricicoccus	RCBTB1
180910	ENSG00000136144	rs1925743	0.164279448	0.085293617	0.54353102	0.551190598	-0.389348991	0.379090023	0.086796968	-0.067293197	0.276829538	0.216998031	0.14213953	0.112333273	0.237964881	0.074252498	0.918590589	0.989680147	Bacteria.Firmicutes.Clostridia.Clostridiales.Family.XIII.Family.XIII.AD3011.group	RCBTB1
180911	ENSG00000136144	rs1925743	0.011397528	0.001552013	0.588288511	0.721176863	-0.525182844	0.48446889	0.073916826	-0.038230132	0.201750452	0.146719229	0.135881612	0.10666451	0.014703117	0.00115481	0.959475272	0.962141134	Bacteria.Firmicutes.Clostridia.Clostridiales.Ruminococcaceae.Ruminiclostridium.5	RCBTB1
180912	ENSG00000136144	rs1925743	0.029172653	0.009926237	0.222285155	0.206108792	-1.008079445	0.832877134	-0.246467752	0.183292381	0.452107907	0.31368195	0.200039593	0.143543855	0.142749788	0.031397841	0.891522043	0.91692922	Bacteria.Firmicutes.Clostridia.Clostridiales.Ruminococcaceae.Anaerotruncus	RCBTB1
180913	ENSG00000136144	rs1925743	0.068095792	0.02408576	0.579847496	0.607855356	-0.437092148	0.420613564	-0.052351437	0.037392542	0.235657588	0.182166203	0.094096635	0.072522116	0.112880085	0.024544495	0.970184809	0.926262776	Bacteria.Proteobacteria.Betaproteobacteria.Burkholderiales	RCBTB1
180914	ENSG00000136144	rs1925743	0.056828828	0.018811217	0.615633515	0.583748929	-0.643254617	0.578939429	-0.064150538	0.048707947	0.331814656	0.240357977	0.127172257	0.088459182	0.235519185	0.043763386	0.996483139	0.880677125	Bacteria.Bacteroidetes.Bacteroidia.Bacteroidales.Porphyromonadaceae.Butyricimonas	RCBTB1
180915	ENSG00000136144	rs1925743	0.048825361	0.008257259	0.276829624	0.2421027	-0.427400498	0.413963574	0.099103625	-0.079495587	0.212932452	0.151997691	0.090378898	0.067349892	0.062651782	0.006561606	0.999550314	0.996901429	Bacteria.Proteobacteria.Gammaproteobacteria.Pseudomonadales	RCBTB1
180916	ENSG00000136144	rs1925743	0.052794767	0.012571902	0.50786735	0.520504782	-0.440180827	0.423759614	-0.057926497	0.041963731	0.22320765	0.165156325	0.087004499	0.064957076	0.080123255	0.013363383	0.943988959	0.921403089	Bacteria.Proteobacteria.Betaproteobacteria.Burkholderiales.Alcaligenaceae	RCBTB1
180917	ENSG00000136144	rs1925743	0.027140172	0.00729674	0.818867448	0.568230534	-0.492908307	0.436531317	-0.026156512	0.047528469	0.218120441	0.157661783	0.113765075	0.082869081	0.050590281	0.00699552	0.997851323	0.977487446	Bacteria.Firmicutes.Clostridia.Clostridiales.Lachnospiraceae.Fusicatenibacter	RCBTB1
180918	ENSG00000136144	rs1925743	0.01588373	0.008779379	0.477247655	0.85601976	-0.622203404	0.503802268	0.076423595	-0.01599415	0.251355265	0.186534603	0.106914643	0.08780538	0.048205262	0.009675378	0.993501001	0.954085234	Bacteria.Firmicutes.Erysipelotrichia.Erysipelotrichales	RCBTB1
180919	ENSG00000136144	rs1925743	0.104360325	0.007973375	0.131349965	0.612633409	-0.353661476	0.46160857	-0.12306228	0.034745014	0.214761451	0.168695111	0.080550624	0.068296679	0.151891265	0.012929623	0.752347279	0.900877923	Bacteria.Firmicutes.Negativicutes.Selenomonadales.Veillonellaceae	RCBTB1
180920	ENSG00000136144	rs1925743	0.018210619	0.00149223	0.571266802	0.260700726	-0.597759517	0.607638976	-0.050645617	0.074987423	0.246850178	0.183307686	0.089003325	0.066099033	0.048197716	0.002947299	0.998735039	0.999709092	Bacteria.Bacteroidetes.Bacteroidia.Bacteroidales.Prevotellaceae.Prevotella.9	RCBTB1
180921	ENSG00000136144	rs1925743	0.429569249	0.495705044	0.510565561	0.301534478	-0.292876574	0.203147428	0.090747652	-0.118126252	0.368483292	0.296539607	0.137175211	0.113440814	0.429711012	0.274101699	0.996423631	0.943906056	Bacteria.Bacteroidetes.Bacteroidia.Bacteroidales.Prevotellaceae.Prevotella.7	RCBTB1
180922	ENSG00000136144	rs1925743	0.393948001	0.119159797	0.259785108	0.404392231	-0.254464526	0.344498224	0.126016939	-0.068528619	0.296547414	0.218200543	0.110864685	0.081660459	0.540592926	0.158964862	0.998986731	0.998377846	Bacteria.Firmicutes.Clostridia.Clostridiales.Family.XI.Anaerococcus	RCBTB1
180923	ENSG00000136144	rs1925743	0.048060162	0.018886844	0.927158322	0.771922643	-0.497789383	0.441157078	0.013196309	-0.033053699	0.247131837	0.183276488	0.143796779	0.113565471	0.095750291	0.019483948	0.898573745	0.994506574	Bacteria.Firmicutes.Clostridia.Clostridiales.Family.XIII	RCBTB1
180924	ENSG00000136144	rs1925743	0.019656855	0.001106066	0.305955775	0.104702163	-0.727491527	0.713737366	-0.168551431	0.191257229	0.30424815	0.209193985	0.163364764	0.116258068	0.068534901	0.002985465	0.999550585	0.858764868	Bacteria.Firmicutes.Clostridia.Clostridiales.Lachnospiraceae.Lachnospiraceae.ND3007.group	RCBTB1
180925	ENSG00000136144	rs1925743	0.022703982	0.002857852	0.623921489	0.798964277	-0.480209048	0.45949509	-0.050745011	0.019290153	0.205830355	0.148301037	0.103012093	0.075435407	0.028240394	0.002056803	0.972085394	0.961745829	Bacteria.Proteobacteria.Deltaproteobacteria.Desulfovibrionales.Desulfovibrionaceae	RCBTB1
180926	ENSG00000136144	rs1925743	0.004374717	0.000388124	0.111950387	0.059234076	-0.826540024	0.741319671	-0.168764055	0.139617813	0.280041564	0.198244904	0.104756756	0.072733136	0.039434294	0.002738374	0.999586829	0.996426659	Bacteria.Firmicutes.Negativicutes.Selenomonadales.Veillonellaceae.Megasphaera	RCBTB1
180927	ENSG00000136144	rs1925743	0.048918319	0.00598505	0.513451403	0.355138642	-0.654161068	0.605676339	-0.102564061	0.105402435	0.326043539	0.213234823	0.156104447	0.113188648	0.131415556	0.013422628	0.998330087	0.999834196	Bacteria.Actinobacteria.Coriobacteriia.Coriobacteriales.Coriobacteriaceae.Collinsella	RCBTB1
180928	ENSG00000136144	rs1925743	0.037555717	0.003432962	0.80385978	0.475001794	-0.510397043	0.554227961	-0.032980483	-0.075399825	0.240474746	0.182572254	0.132262605	0.104944603	0.058257075	0.003860366	0.751496431	0.9244301	Bacteria.Actinobacteria.Actinobacteria	RCBTB1
180929	ENSG00000136144	rs1925743	0.014030458	0.005432316	0.43559977	0.727426095	-0.631818458	0.522332697	0.083331596	-0.029566488	0.250361704	0.181678305	0.106233304	0.084466932	0.040331247	0.005604275	0.999513786	0.973956069	Bacteria.Firmicutes.Erysipelotrichia.Erysipelotrichales.Erysipelotrichaceae	RCBTB1
180930	ENSG00000136144	rs1925743	0.050674215	0.00305826	0.889204254	0.24274462	-0.552692855	0.612903864	-0.017557181	0.108428922	0.277658405	0.199299106	0.125542765	0.091989257	0.095616795	0.004152861	0.835652669	0.961152204	Bacteria.Bacteroidetes.Bacteroidia.Bacteroidales.Porphyromonadaceae.Odoribacter	RCBTB1
180931	ENSG00000136144	rs1925743	0.012244212	0.002749072	0.279095386	0.255260153	-0.735823099	0.645286725	-0.123592156	0.091381924	0.285657355	0.207382814	0.113249028	0.079625937	0.045703189	0.005455162	0.8483543	0.926870238	Bacteria.Firmicutes.Clostridia.Clostridiales.Lachnospiraceae.Lachnospiraceae.UCG.010	RCBTB1
180932	ENSG00000136144	rs1925743	0.015672034	0.002167899	0.770890435	0.647865887	-0.490055799	0.457691138	-0.027641102	-0.031563867	0.197552251	0.143409021	0.094528579	0.068792526	0.022636791	0.001539549	0.998880039	0.97913007	Bacteria.Proteobacteria.Deltaproteobacteria.Desulfovibrionales.Desulfovibrionaceae.Bilophila	RCBTB1
180933	ENSG00000136144	rs1925743	0.024881932	0.001164545	0.989395405	0.448436941	-0.495195456	0.535298837	0.001612416	0.06752051	0.215712003	0.157659999	0.120855074	0.088543394	0.047839539	0.001388414	0.968800739	0.916685523	Bacteria.Firmicutes.Clostridia.Clostridiales.Lachnospiraceae..Eubacterium..eligens.group	RCBTB1
180934	ENSG00000136144	rs1925743	0.022022197	0.009599153	0.960665703	0.721920525	-0.513545073	0.436182439	0.004791009	0.024918472	0.218958682	0.163506181	0.096776663	0.069718329	0.053871567	0.009413982	0.99786128	0.999462671	Bacteria.Firmicutes.Clostridia.Clostridiales.Lachnospiraceae.Anaerostipes	RCBTB1
180935	ENSG00000136144	rs1925743	0.175915988	0.156803849	0.315972556	0.255352258	-0.342899741	0.301066533	0.104397774	-0.101556184	0.250636647	0.210211606	0.103318668	0.088508633	0.238536437	0.109660558	0.850968726	0.870639678	Bacteria.Firmicutes.Clostridia.Clostridiales.Lachnospiraceae..Eubacterium..xylanophilum.group	RCBTB1
180936	ENSG00000136144	rs1925743	0.013621584	0.002646589	0.179141331	0.143007606	-0.929474191	0.773033485	-0.193452312	0.139391229	0.366651711	0.247414901	0.142471489	0.094034223	0.079153743	0.008959	0.999469974	0.986131077	Bacteria.Bacteroidetes.Bacteroidia.Bacteroidales.Porphyromonadaceae.Barnesiella	RCBTB1
180937	ENSG00000136144	rs1925743	0.067655492	0.015262451	0.281556668	0.185883281	-0.412978518	0.39061052	0.128921009	-0.120488514	0.222291574	0.15681064	0.118743418	0.090133187	0.082669997	0.011510764	0.998173674	0.988251379	Bacteria.Firmicutes.Bacilli.Bacillales	RCBTB1
180938	ENSG00000136144	rs1925743	0.186213794	0.046299545	0.398384199	0.400518223	-0.356819509	0.374658025	0.08982382	-0.061934837	0.267127235	0.184481277	0.105671955	0.073194748	0.166667064	0.035378323	0.856377162	0.789588095	Bacteria.Firmicutes.Clostridia.Clostridiales.Lachnospiraceae.Tyzzerella	RCBTB1
180939	ENSG00000136144	rs1925743	0.025128133	0.005520428	0.727030473	0.7878757	-0.484684499	0.459678698	-0.043959244	0.024474698	0.211505855	0.160205272	0.125395087	0.090591399	0.037393823	0.003852583	0.736355183	0.955303348	Bacteria.Firmicutes.Bacilli.Lactobacillales.Streptococcaceae	RCBTB1
180940	ENSG00000136144	rs1925743	0.030468917	0.004017469	0.463802513	0.619304278	-0.459982815	0.444617252	0.08576783	-0.042463005	0.207995299	0.149138562	0.1163921	0.085063524	0.037659242	0.002290967	0.99813953	0.990525521	Bacteria.Firmicutes.Clostridia.Clostridiales.Ruminococcaceae.Flavonifractor	RCBTB1
180941	ENSG00000136144	rs1925743	0.035995867	0.04859443	0.623305192	0.534198005	-0.701252687	0.425333112	-0.056419612	-0.049961614	0.327579322	0.211679002	0.114327971	0.0799527	0.167171727	0.084282244	0.999437234	0.98110946	Bacteria.Proteobacteria.Betaproteobacteria.Neisseriales.Neisseriaceae	RCBTB1
180942	ENSG00000136144	rs1925743	0.272237053	0.125630905	0.370264211	0.387559665	-0.318925573	0.334709346	0.106158613	-0.07778349	0.28805334	0.215771453	0.117674487	0.089426402	0.295068876	0.103169305	0.828610161	0.90296591	Bacteria.Firmicutes.Clostridia.Clostridiales.Ruminococcaceae.Ruminococcaceae.UCG.014	RCBTB1
180943	ENSG00000136144	rs1925743	0.294281317	0.163005341	0.425487472	0.366526153	-0.321338147	0.316757714	0.118924922	-0.095637956	0.303956347	0.224526454	0.148303539	0.105183232	0.269659253	0.12914842	0.998201428	0.99782309	Bacteria.Firmicutes.Bacilli.Bacillales.Staphylococcaceae.Staphylococcus	RCBTB1
180944	ENSG00000136144	rs1925743	0.03183118	0.029804365	0.275546461	0.529188013	-0.912714991	0.631280888	0.127289373	-0.049520083	0.416181104	0.284263101	0.115770715	0.078281673	0.232281067	0.106459718	0.78263785	0.895897709	Bacteria.Firmicutes.Clostridia.Clostridiales.Lachnospiraceae..Eubacterium..rectale.group	RCBTB1
180945	ENSG00000136144	rs1925743	0.042444667	0.111524424	0.993451226	0.255636593	-0.510512106	0.301156557	-0.00084391	-0.084981753	0.246716817	0.186710186	0.102429783	0.07410838	0.15945392	0.098800621	0.999028109	0.997798285	Bacteria.Actinobacteria.Actinobacteria.Micrococcales.Micrococcaceae	RCBTB1
180946	ENSG00000136144	rs1925743	0.007667421	0.000798391	0.321158873	0.225087301	-0.59008004	0.543358748	-0.082389131	0.073236669	0.214520828	0.154554791	0.08242277	0.059805649	0.015709859	0.00100315	0.99894297	0.998882343	Bacteria.Verrucomicrobia.Verrucomicrobiae.Verrucomicrobiales.Verrucomicrobiaceae.Akkermansia	RCBTB1
180947	ENSG00000136144	rs1925743	0.003016404	0.000437631	0.089608944	0.463770552	-0.61185571	0.526590684	-0.171880872	0.060687683	0.198654353	0.142218423	0.099768759	0.08235092	0.007828531	0.000467214	0.457572699	0.952957857	Bacteria.Actinobacteria.Actinobacteria.Bifidobacteriales.Bifidobacteriaceae	RCBTB1
180948	ENSG00000136144	rs1925743	0.046342118	0.01168275	0.302250366	0.621574386	-0.431276726	0.451624513	0.085157238	-0.036444206	0.212402938	0.174119858	0.081901683	0.073483024	0.076040273	0.012075971	0.995652601	0.993943049	Bacteria.Firmicutes.Clostridia.Clostridiales.Clostridiaceae.1	RCBTB1
180949	ENSG00000136144	rs1925743	0.021045395	0.001757505	0.394964659	0.204147363	-0.65800497	0.60858722	-0.138054809	0.146733946	0.27837705	0.186616851	0.161234301	0.114410879	0.054536488	0.003768	0.917355338	0.989731238	Bacteria.Actinobacteria.Coriobacteriia.Coriobacteriales.Coriobacteriaceae	RCBTB1
180950	ENSG00000136144	rs1925743	0.056015023	0.046271815	0.522947474	0.738937982	-0.703769181	0.551830936	0.076287385	-0.030677507	0.361801237	0.271685493	0.118784863	0.091665924	0.307467564	0.121221804	0.996108676	0.998901623	Bacteria.Firmicutes.Clostridia.Clostridiales.Lachnospiraceae..Ruminococcus..gnavus.group	RCBTB1
180951	ENSG00000136144	rs1925743	0.009705783	0.002831104	0.417817254	0.873982049	-0.590438323	0.494359939	0.071587416	-0.010101176	0.221672716	0.159389157	0.087801996	0.063441765	0.021988214	0.002796963	0.997466038	0.996556542	Bacteria.Bacteroidetes.Bacteroidia.Bacteroidales.Rikenellaceae	RCBTB1
180952	ENSG00000136144	rs1925743	0.039231173	0.004202609	0.07557873	0.277290683	-0.420799826	0.435534072	0.153826341	-0.067456598	0.20004093	0.146865625	0.085205161	0.061577565	0.045487605	0.003197106	0.469444327	0.925081788	Bacteria.Firmicutes.Negativicutes.Selenomonadales.Acidaminococcaceae	RCBTB1
180953	ENSG00000136144	rs1925743	0.008838804	0.000591387	0.123148771	0.042734996	-0.987859756	0.896205083	-0.271782862	0.239935842	0.366097182	0.248277629	0.174033676	0.116122408	0.080943665	0.004467966	0.968970412	0.998920199	Bacteria.Firmicutes.Clostridia.Clostridiales.Lachnospiraceae..Eubacterium..ventriosum.group	RCBTB1
180954	ENSG00000136144	rs1925743	0.012103228	0.00089632	0.365860552	0.180775371	-0.639189497	0.601434273	0.078703636	-0.079540508	0.247718252	0.172875581	0.086437894	0.058802347	0.038283075	0.001906552	0.998302481	0.99762474	Bacteria.Proteobacteria.Gammaproteobacteria.Enterobacteriales.Enterobacteriaceae.Escherichia.Shigella	RCBTB1
180955	ENSG00000136144	rs1925743	0.058996171	0.006599596	0.70124546	0.358655428	-0.598065028	0.642840433	-0.046357343	0.081794712	0.311258672	0.229158034	0.120311248	0.088485932	0.173033494	0.019809095	0.984987993	0.971423926	Bacteria.Proteobacteria.Deltaproteobacteria.Desulfovibrionales.Desulfovibrionaceae.Desulfovibrio	RCBTB1
180956	ENSG00000136144	rs1925743	0.088806791	0.021667588	0.991103197	0.985797089	-0.504594479	0.475649633	0.001537666	0.001756524	0.292143614	0.202235158	0.137376982	0.098298808	0.182316311	0.029070658	0.999274386	0.999563655	Bacteria.Firmicutes.Clostridia.Clostridiales.Ruminococcaceae.Ruminococcaceae.UCG.013	RCBTB1
180957	ENSG00000136144	rs1925743	0.544690725	0.302821666	0.213309516	0.284137723	-0.193951189	0.257029283	0.164469138	-0.111799549	0.318534941	0.247497728	0.130878927	0.103532122	0.487006705	0.17983221	0.99946547	0.972078348	Bacteria.Firmicutes.Erysipelotrichia.Erysipelotrichales.Erysipelotrichaceae..Clostridium..innocuum.group	RCBTB1
180958	ENSG00000136144	rs1925743	0.020371104	0.002675853	0.332664616	0.572630835	-0.476742464	0.461308335	0.079234704	-0.036006347	0.200580545	0.147821113	0.081189238	0.063502136	0.026308377	0.002529714	0.99994518	0.999865593	Bacteria.Bacteroidetes.Bacteroidia.Bacteroidales.Prevotellaceae	RCBTB1
180959	ENSG00000136144	rs1925743	0.01006832	0.000604236	0.203832763	0.836961704	-0.50149113	0.497221259	-0.111177036	-0.015929377	0.189253098	0.138002038	0.086625554	0.077104137	0.017131606	0.000698073	0.495832364	0.993268496	Bacteria.Firmicutes.Negativicutes.Selenomonadales.Veillonellaceae.Veillonella	RCBTB1
180960	ENSG00000136144	rs1925743	0.005274245	0.004634398	0.24624654	0.742506342	-0.642899915	0.480709705	0.10718792	-0.021964116	0.222800444	0.16399472	0.091621031	0.066574347	0.023531915	0.006518185	0.934703809	0.969189617	Bacteria.Firmicutes.Clostridia.Clostridiales.Ruminococcaceae.Subdoligranulum	RCBTB1
180961	ENSG00000136144	rs1925743	0.01316392	0.004408794	0.808233245	0.619013181	-0.535920888	0.44800539	0.021520434	0.032243326	0.210315327	0.151929473	0.088313725	0.064537349	0.025114631	0.004916312	0.905807925	0.996677764	Bacteria.Bacteroidetes.Bacteroidia.Bacteroidales.Porphyromonadaceae	RCBTB1
180962	ENSG00000136144	rs1925743	0.475626381	0.521968462	0.753265941	0.487285506	-0.364002602	0.236902147	-0.033222545	0.05355258	0.507354001	0.368003456	0.105251996	0.076662134	0.84110671	0.672021951	0.956359196	0.930754062	Bacteria.Firmicutes.Clostridia.Clostridiales.Ruminococcaceae	RCBTB1
180963	ENSG00000136144	rs1925743	0.030374833	0.002212593	0.506796555	0.211280367	-0.642537279	0.660747317	-0.088231698	0.121023447	0.290372233	0.207476313	0.132187448	0.095874761	0.108930316	0.006169775	0.998768023	0.945020667	Bacteria.Firmicutes.Clostridia.Clostridiales.Ruminococcaceae.Ruminococcaceae.NK4A214.group	RCBTB1
180964	ENSG00000136144	rs1925743	0.096593612	0.025824888	0.375562944	0.290361964	-0.397926364	0.38231887	0.086487708	-0.07399	0.236072568	0.167659195	0.096944888	0.06941687	0.111855037	0.0197357	0.999305535	0.989974535	Bacteria.Proteobacteria.Gammaproteobacteria.Pseudomonadales.Pseudomonadaceae.Pseudomonas	RCBTB1
180965	ENSG00000136144	rs1925743	0.007049458	0.000692794	0.270846429	0.111152238	-0.549794683	0.512303387	-0.108449346	0.113069668	0.197673348	0.143894582	0.097664979	0.07002628	0.012771949	0.000610059	0.996546716	0.994860843	Bacteria.Firmicutes.Clostridia.Clostridiales.Ruminococcaceae.Ruminococcaceae.UCG.002	RCBTB1
180966	ENSG00000136144	rs1925743	0.902269393	0.682933617	0.582568297	0.617373314	-0.095250341	0.21622121	-0.075945032	0.04783978	0.772708556	0.527016327	0.137492187	0.0953079	0.922119869	0.706778009	0.998912436	0.995383189	Bacteria.Bacteroidetes.Bacteroidia.Bacteroidales	RCBTB1
180967	ENSG00000136144	rs1925743	0.254904002	0.175315418	0.415813813	0.244909147	-0.338087368	0.292392221	0.108552617	-0.118913587	0.294370624	0.213417883	0.132565696	0.101353299	0.253289014	0.123781514	0.963485106	0.971945944	Bacteria.Firmicutes.Bacilli.Lactobacillales.Carnobacteriaceae.Granulicatella	RCBTB1
180968	ENSG00000136144	rs1925743	0.011603843	0.001555314	0.757684448	0.99171544	-0.518404285	0.478524124	-0.024545312	0.000620003	0.199668182	0.144949418	0.079227968	0.059485554	0.018594454	0.001530818	0.992346039	0.998550619	Bacteria.Proteobacteria.Betaproteobacteria.Burkholderiales.Alcaligenaceae.Parasutterella	RCBTB1
180969	ENSG00000136144	rs1925743	0.902148542	0.682819203	0.582674779	0.617481721	-0.095368397	0.216302292	-0.07592275	0.047824302	0.772705828	0.527012582	0.137490762	0.095306484	0.923649072	0.707298019	0.998947111	0.995399427	Bacteria.Bacteroidetes	RCBTB1
180970	ENSG00000136144	rs1925743	0.002782868	0.00025666	0.037222498	0.19794077	-0.60948574	0.548146049	-0.220114316	0.092122512	0.196138391	0.141842682	0.103519907	0.07083435	0.006261338	0.000293081	0.58459243	0.879046776	Bacteria.Proteobacteria.Gammaproteobacteria.Pasteurellales.Pasteurellaceae.Haemophilus	RCBTB1
180971	ENSG00000136144	rs1925743	0.235036355	0.024232592	0.259614012	0.732168837	-0.313367419	0.421144528	0.143030429	-0.028685326	0.261482211	0.182592759	0.125786862	0.083461782	0.212485913	0.021415965	0.793119844	0.99827201	Bacteria.Firmicutes.Clostridia.Clostridiales.Ruminococcaceae..Eubacterium..coprostanoligenes.group	RCBTB1
180972	ENSG00000136144	rs1925743	0.007401193	0.001871162	0.637060688	0.056652396	-0.521455785	0.444074704	0.034012792	-0.106751388	0.188687089	0.13704085	0.071756179	0.055026005	0.015320268	0.001390394	0.82138944	0.834246709	Bacteria.Fusobacteria.Fusobacteriia.Fusobacteriales	RCBTB1
180973	ENSG00000136144	rs1925743	0.009712948	0.002829535	0.418419365	0.873709308	-0.59023923	0.494289376	0.071569396	-0.010131415	0.221620897	0.159356728	0.087894084	0.063493074	0.022003815	0.002823954	0.997528932	0.997707395	Bacteria.Bacteroidetes.Bacteroidia.Bacteroidales.Rikenellaceae.Alistipes	RCBTB1
180974	ENSG00000136144	rs1925743	0.015560621	0.001405254	0.691306565	0.415266927	-0.534188372	0.539591135	-0.042074659	0.068729287	0.215101499	0.161823658	0.105495442	0.083834124	0.040971361	0.002272855	0.922546762	0.871002145	Bacteria.Firmicutes.Clostridia.Clostridiales.Ruminococcaceae.Ruminococcaceae.UCG.005	RCBTB1
180975	ENSG00000136144	rs1925743	0.016912414	0.001129879	0.308548153	0.928260048	-0.481693933	0.489883079	-0.089298837	0.005886249	0.196547893	0.143871721	0.087019733	0.065128755	0.029060711	0.001011397	0.829697815	0.998318077	Bacteria.Firmicutes.Clostridia.Clostridiales.Lachnospiraceae..Eubacterium..hallii.group	RCBTB1
180976	ENSG00000136144	rs1925743	0.510587213	0.022196595	0.078428984	0.938916875	-0.178707136	0.546481495	0.168932656	0.006281408	0.270149673	0.233319497	0.09450167	0.081657522	0.422507842	0.057218129	0.382577347	0.912327111	Bacteria.Firmicutes.Erysipelotrichia.Erysipelotrichales.Erysipelotrichaceae.Holdemanella	RCBTB1
180977	ENSG00000136144	rs1925743	0.023274575	0.003741865	0.879870105	0.637795133	-0.518861662	0.524092085	-0.010531013	0.0276963	0.223364524	0.174353765	0.069410553	0.05855827	0.074626014	0.008567583	0.999614985	0.99936283	Bacteria.Firmicutes.Clostridia.Clostridiales.Lachnospiraceae.Tyzzerella.4	RCBTB1
180978	ENSG00000136144	rs1925743	0.102736799	0.037226195	0.561729957	0.665121844	-0.417872871	0.420882947	-0.058632786	0.03428701	0.252539243	0.197945512	0.100532128	0.078855924	0.175392521	0.03240582	0.958166	0.931534808	Bacteria.Proteobacteria.Betaproteobacteria	RCBTB1
180979	ENSG00000136144	rs1925743	0.010572266	0.00140761	0.409533702	0.36776487	-0.603924147	0.542446669	-0.087499825	0.065282373	0.229497386	0.162706643	0.105422093	0.071984985	0.023970599	0.001225688	0.999989953	0.995249858	Bacteria.Firmicutes.Clostridia.Clostridiales.Christensenellaceae	RCBTB1
180980	ENSG00000136144	rs1925743	0.104627466	0.016241454	0.104557044	0.143918713	-0.357033975	0.382748405	-0.138095366	0.090544648	0.216979863	0.155167855	0.083907167	0.061223469	0.116247334	0.0146442	0.999507593	0.935584968	Bacteria.Firmicutes.Clostridia.Clostridiales.Lachnospiraceae.Lachnoclostridium	RCBTB1
180981	ENSG00000136144	rs1925743	0.01403941	0.000920557	0.334096714	0.152552701	-0.666172224	0.628171536	0.085607976	-0.087233679	0.264000363	0.18100212	0.087981837	0.060274349	0.051269334	0.002290001	0.936329578	0.965530807	Bacteria.Proteobacteria.Gammaproteobacteria.Enterobacteriales.Enterobacteriaceae	RCBTB1
180982	ENSG00000136144	rs1925743	0.075052396	0.018852218	0.142053753	0.235519077	-0.384956659	0.388435243	0.126570398	-0.087356431	0.212835809	0.1613245	0.085178101	0.072968556	0.084347048	0.013748498	0.998970432	0.998994847	Bacteria.Firmicutes.Erysipelotrichia.Erysipelotrichales.Erysipelotrichaceae.Erysipelatoclostridium	RCBTB1
180983	ENSG00000136144	rs1925743	0.024071275	0.004441356	0.733717284	0.80150394	-0.485936325	0.461548747	-0.042731425	0.022630431	0.210434833	0.15665939	0.125082264	0.089655276	0.037211301	0.003454267	0.73070163	0.921307549	Bacteria.Firmicutes.Bacilli.Lactobacillales.Streptococcaceae.Streptococcus	RCBTB1
180984	ENSG00000136144	rs1925743	0.031824826	0.085090425	0.948957428	0.321424122	-0.505737214	0.317264486	-0.006593661	-0.076342849	0.230597917	0.181487114	0.102609085	0.07641621	0.088605156	0.053280609	0.999170056	0.997803387	Bacteria.Actinobacteria.Actinobacteria.Micrococcales	RCBTB1
180985	ENSG00000136144	rs1925743	0.012566167	0.001500805	0.905911148	0.844869656	-0.511727928	0.481735227	-0.011584736	-0.015568839	0.19942759	0.145408154	0.097635923	0.079255055	0.01869606	0.00137749	0.99795231	0.955219941	Bacteria.Firmicutes.Clostridia.Clostridiales.Lachnospiraceae.Coprococcus.1	RCBTB1
180986	ENSG00000136144	rs1925743	0.102600804	0.035132863	0.615282098	0.839746794	-0.426687911	0.452714541	-0.050003739	0.016482906	0.257762492	0.210456307	0.099028846	0.081190017	0.250356173	0.061928555	0.997570438	0.984587444	Bacteria.Firmicutes.Clostridia.Clostridiales.Lachnospiraceae.Lachnospiraceae.UCG.008	RCBTB1
180987	ENSG00000136144	rs1925743	0.176672377	0.128698621	0.905358532	0.935287508	-0.473483831	0.454130772	-0.015297579	0.009107859	0.3466992	0.295170836	0.128171268	0.11174687	0.600092581	0.271864435	0.99967607	0.999141757	Bacteria.Firmicutes.Negativicutes.Selenomonadales	RCBTB1
180988	ENSG00000136144	rs1925743	0.016683057	0.02972519	0.547537329	0.557390506	-0.596714195	0.39860724	0.066766119	0.048009222	0.242947723	0.179401077	0.11043564	0.081409908	0.060954188	0.032291676	0.998793879	0.998019463	Bacteria.Firmicutes.Clostridia.Clostridiales.Lachnospiraceae.Blautia	RCBTB1
180989	ENSG00000136144	rs1925743	0.017020099	0.001092888	0.76195854	0.471874942	-0.494708628	0.501714245	0.033662235	0.056917443	0.202064402	0.146885048	0.110670684	0.078659902	0.027569713	0.000879748	0.855183856	0.997649073	Bacteria.Firmicutes.Clostridia.Clostridiales.Ruminococcaceaencultured	RCBTB1
180990	ENSG00000136144	rs1925743	0.210384127	0.047475427	0.567086609	0.303027488	-0.890277895	0.929944758	0.098741287	-0.115971614	0.70387775	0.46043185	0.171653047	0.111718909	0.626175017	0.344785148	0.916169191	0.99665811	Bacteria.Proteobacteria	RCBTB1
180991	ENSG00000136144	rs1925743	0.024860018	0.006399776	0.451731675	0.326415885	-0.471589641	0.426148823	0.085095781	-0.085616192	0.205396724	0.151313701	0.112408814	0.086593817	0.038544168	0.005075516	0.814823609	0.968614954	Bacteria.Firmicutes.Clostridia.Clostridiales.Peptostreptococcaceae.Intestinibacter	RCBTB1
180992	ENSG00000136144	rs1925743	0.01554098	0.0026757	0.636635292	0.274287954	-0.496333612	0.451981726	-0.048169215	0.083229147	0.199818867	0.144831604	0.101493305	0.075497565	0.02332477	0.002019532	0.997048205	0.999513539	Bacteria.Firmicutes.Clostridia.Clostridiales.Lachnospiraceae.Dorea	RCBTB1
180993	ENSG00000136144	rs1925743	0.057328425	0.019009234	0.935231248	0.957633892	-0.494753091	0.467154363	0.00876997	-0.004466502	0.25574016	0.194284595	0.107507536	0.083759708	0.110178757	0.019987444	0.998781983	0.999911927	Bacteria.Firmicutes.Clostridia.Clostridiales.Ruminococcaceae.Ruminococcus.1	RCBTB1
180994	ENSG00000136144	rs1925743	0.952296545	0.875126131	0.697710837	0.626866043	-0.069007148	0.117726638	-0.075813705	0.06224655	1.149143876	0.74623003	0.194338924	0.127442778	0.990336044	0.812061329	0.996576058	0.846460615	Bacteria.Firmicutes.Clostridia.Clostridiales	RCBTB1
180995	ENSG00000136144	rs1925743	0.084769007	0.081413546	0.402346442	0.290025746	-0.399542179	0.337035728	0.083487346	-0.086756209	0.22831207	0.190459017	0.099051492	0.081336834	0.113151456	0.047046896	0.937318069	0.997412515	Bacteria.Proteobacteria.Gammaproteobacteria.Enterobacteriales.Enterobacteriaceae.Citrobacter	RCBTB1
180996	ENSG00000136144	rs1925743	0.062232269	0.011209287	0.034960949	0.114465594	-0.384295575	0.40381768	0.18507634	-0.099576715	0.202602563	0.154752902	0.085953793	0.062251307	0.069573982	0.007514331	0.390783219	0.811069705	Bacteria.Firmicutes.Negativicutes.Selenomonadales.Acidaminococcaceae.Phascolarctobacterium	RCBTB1
180997	ENSG00000136144	rs1925743	0.003327917	0.000297616	0.046758159	0.21822328	-0.598935335	0.544085241	-0.212920108	0.088516803	0.19660745	0.142432529	0.105068136	0.071205612	0.007365355	0.000321196	0.616005036	0.833725892	Bacteria.Proteobacteria.Gammaproteobacteria.Pasteurellales.Pasteurellaceae	RCBTB1
180998	ENSG00000136144	rs1925743	0.082874067	0.009917991	0.874887364	0.509187779	-0.506119217	0.593329915	-0.025051788	-0.082300717	0.287407897	0.22343643	0.158489343	0.124001011	0.140556539	0.012273747	0.960659058	0.972299477	Bacteria.Actinobacteria	RCBTB1
180999	ENSG00000136144	rs1925743	0.025747198	0.007008022	0.99671213	0.925761152	-0.505721676	0.464180755	0.000504885	0.008234626	0.221654629	0.166763275	0.122059584	0.088037005	0.04803275	0.005880905	0.720805716	0.910444892	Bacteria.Firmicutes.Bacilli.Lactobacillales	RCBTB1
181000	ENSG00000136144	rs1925743	0.773880464	0.508754221	0.583937895	0.657694267	-0.180513112	0.288230152	-0.063915743	0.036349321	0.625730338	0.433825566	0.116136732	0.081663055	0.85455035	0.628084716	0.99911693	0.98634337	Bacteria.Bacteroidetes.Bacteroidia.Bacteroidales.Bacteroidaceae.Bacteroides	RCBTB1
181001	ENSG00000136144	rs1925743	0.401103707	0.442587371	0.765189831	0.995414045	-0.78341788	0.479392994	0.053427109	0.000694597	0.927003041	0.620589053	0.178144962	0.120391429	0.849102796	0.614089118	0.881912195	0.886414238	Bacteria.Firmicutes.Clostridia.Clostridiales.Lachnospiraceae	RCBTB1
181002	ENSG00000136144	rs1925743	0.277357148	0.096889141	0.100595505	0.104769164	-0.26922617	0.298849892	0.169572599	-0.128205233	0.24579666	0.177455205	0.10182774	0.077946479	0.305203114	0.07579413	0.999814869	0.907533519	Bacteria.Actinobacteria.Actinobacteria.Corynebacteriales.Corynebacteriaceae	RCBTB1
181003	ENSG00000136144	rs1925743	0.050847552	0.014305842	0.376348987	0.649905101	-0.431548713	0.445484296	0.073725501	-0.033749483	0.216966104	0.177053107	0.082776615	0.074016153	0.08506519	0.013380698	0.99830237	0.997282036	Bacteria.Firmicutes.Clostridia.Clostridiales.Clostridiaceae.1.Clostridium.sensu.stricto.1	RCBTB1
181004	ENSG00000136144	rs1925743	0.014257476	0.001840539	0.973860294	0.905712851	-0.507987233	0.473770108	-0.002875222	0.007418717	0.20178913	0.1459589	0.087415068	0.062392673	0.02022269	0.001419375	0.946157092	0.993341467	Bacteria.Bacteroidetes.Bacteroidia.Bacteroidales.Porphyromonadaceae.Parabacteroides	RCBTB1
181005	ENSG00000136144	rs1925743	0.008313103	0.00078896	0.216213778	0.123392097	-0.737138355	0.663821733	-0.159032146	0.138628238	0.270906802	0.188618459	0.12736597	0.088827999	0.040296057	0.002307157	0.951502097	0.992258538	Bacteria.Firmicutes.Clostridia.Clostridiales.Ruminococcaceae.Ruminiclostridium.9	RCBTB1
181006	ENSG00000136144	rs1925743	0.053675913	0.017743335	0.940196838	0.963921553	-0.496533645	0.468738158	-0.00958145	0.004290862	0.252743462	0.192750012	0.127228844	0.094501856	0.09441487	0.018039805	0.833007995	0.992983965	Bacteria.Firmicutes.Bacilli	RCBTB1
181007	ENSG00000136144	rs1925743	0.064373124	0.00444359	0.579403328	0.237418679	-0.655711058	0.682292021	0.058364576	-0.08225454	0.348582064	0.231598183	0.104781547	0.068988985	0.16813287	0.013316655	0.854978342	0.995251343	Bacteria.Proteobacteria.Gammaproteobacteria	RCBTB1
181008	ENSG00000136144	rs1925743	0.011798887	0.004899412	0.429170685	0.564540865	-0.596774807	0.517011289	-0.095963428	0.049035488	0.23041509	0.177566352	0.120631854	0.084685771	0.041788769	0.006436982	0.916273561	0.964981516	Bacteria.Firmicutes.Clostridia.Clostridiales.Ruminococcaceae.Ruminococcaceae.UCG.003	RCBTB1
181009	ENSG00000136144	rs1925743	0.011673746	0.001695531	0.510693367	0.780333296	-0.517275403	0.476456234	-0.059320176	0.018794069	0.199408474	0.145572376	0.089696273	0.067115423	0.020422094	0.001485621	0.999334555	0.995088363	Bacteria.Firmicutes.Erysipelotrichia.Erysipelotrichales.Erysipelotrichaceae.Erysipelotrichaceae.UCG.003	RCBTB1
181010	ENSG00000136144	rs1925743	0.024910877	0.002422059	0.424339787	0.254823727	-0.653932539	0.597562754	-0.150565738	0.153440743	0.284918661	0.189440943	0.187293713	0.13357713	0.057601107	0.004716599	0.854433564	0.994989321	Bacteria.Actinobacteria.Coriobacteriia.Coriobacteriales	RCBTB1
181011	ENSG00000136144	rs1925743	0.003287891	0.001048205	0.165969118	0.695283023	-0.711615579	0.55099789	0.125546336	-0.025036456	0.233277856	0.16068402	0.089627092	0.063639235	0.012388801	0.001451022	0.800080003	0.92835038	Bacteria.Firmicutes.Clostridia.Clostridiales.Lachnospiraceae.Roseburia	RCBTB1
181012	ENSG00000136144	rs1925743	0.060342472	0.00582574	0.085812091	0.263352787	-0.391355805	0.424357447	-0.182134384	0.08577199	0.204785581	0.148892901	0.104433871	0.076030794	0.063823327	0.004443007	0.860962138	0.836572531	Bacteria.Firmicutes.Clostridia.Clostridiales.Lachnospiraceaencultured	RCBTB1
181013	ENSG00000136144	rs1925743	0.854428109	0.875793279	0.568627552	0.492633081	0.246636454	-0.142224383	-0.126356482	0.104252177	1.339022964	0.906396221	0.220537846	0.151097014	0.999415694	0.90540035	0.990344402	0.945584009	Bacteria.Firmicutes	RCBTB1
181014	ENSG00000136144	rs1925743	0.011286839	0.001500491	0.432091288	0.387790471	-0.599590268	0.539722152	-0.082807496	0.062557164	0.230007744	0.162907701	0.104758838	0.071956129	0.025295979	0.001270873	0.999417824	0.997023453	Bacteria.Firmicutes.Clostridia.Clostridiales.Christensenellaceae.Christensenellaceae.R.7.group	RCBTB1
181015	ENSG00000136144	rs1925743	0.021738523	0.002611287	0.228178329	0.220734328	-0.470980409	0.451849221	0.110882773	-0.078926275	0.200362451	0.144407701	0.091159155	0.06384149	0.036347603	0.002091135	0.645250403	0.860274908	Bacteria.Firmicutes.Clostridia.Clostridiales.Lachnospiraceae.Lachnospira	RCBTB1
181016	ENSG00000136144	rs1925743	0.337632053	0.187900886	0.275091186	0.297443966	-0.277583365	0.295749358	0.128237888	-0.099068325	0.287390189	0.222268255	0.116521835	0.094330357	0.342750873	0.151058258	0.950553695	0.904488287	Bacteria.Firmicutes.Clostridia.Clostridiales.Ruminococcaceae.Ruminiclostridium.6	RCBTB1
181017	ENSG00000136146	rs2148938	0.444560601	0.170697663	0.509415895	0.75084784	-0.174827437	0.220279312	0.049401854	0.017181408	0.22730578	0.159039404	0.074473122	0.053885702	0.278673435	0.086007702	0.998735039	0.999709092	Bacteria.Bacteroidetes.Bacteroidia.Bacteroidales.Prevotellaceae.Prevotella.9	MED4
181018	ENSG00000136146	rs2148938	0.17260936	0.103027746	0.49558633	0.312333759	-0.367019643	0.305229167	0.090035794	-0.093738909	0.266186248	0.184622826	0.131391279	0.092069655	0.182318521	0.052465633	0.993501001	0.867406802	Bacteria.Firmicutes.Erysipelotrichia.Erysipelotrichales	MED4
181019	ENSG00000136146	rs2148938	0.471097861	0.396376862	0.190023404	0.1949319	-0.160392496	0.130287751	-0.15393916	0.102178591	0.221272679	0.152621147	0.116255768	0.078033402	0.209630285	0.090708997	0.882195417	0.93873292	Bacteria.Proteobacteria.Deltaproteobacteria	MED4
181020	ENSG00000136146	rs2148938	0.269163709	0.094228682	0.912334961	0.275738663	-0.244359798	0.265482682	0.012688324	-0.099378557	0.219281396	0.156355261	0.114809074	0.090422121	0.189517466	0.043176978	0.997851323	0.952625486	Bacteria.Firmicutes.Clostridia.Clostridiales.Lachnospiraceae.Fusicatenibacter	MED4
181021	ENSG00000136146	rs2148938	0.202673733	0.27595581	0.62097158	0.845822647	-0.355101784	0.213930126	-0.063827888	0.01824817	0.275966292	0.194738639	0.128474601	0.093476237	0.229158595	0.1588049	0.988161388	0.958055178	Bacteria.Firmicutes.Bacilli.Lactobacillales.Carnobacteriaceae	MED4
181022	ENSG00000136146	rs2148938	0.256731785	0.463118516	0.039982821	0.106996849	0.454533726	-0.197372372	0.272818907	-0.145679918	0.397299387	0.267435053	0.130203794	0.089149278	0.465262139	0.340668663	0.998986731	0.998377846	Bacteria.Firmicutes.Clostridia.Clostridiales.Family.XI.Anaerococcus	MED4
181023	ENSG00000136146	rs2148938	0.109845747	0.027740612	0.333176897	0.087347466	-0.546668853	0.568160629	-0.130950357	0.166407045	0.337299627	0.252435581	0.134323874	0.095892921	0.309092503	0.054802959	0.996483139	0.838627996	Bacteria.Bacteroidetes.Bacteroidia.Bacteroidales.Porphyromonadaceae.Butyricimonas	MED4
181024	ENSG00000136146	rs2148938	0.206324197	0.439332021	0.003696062	0.017649261	0.365872676	-0.152888249	0.340578881	-0.186830942	0.286667789	0.196507064	0.113142518	0.076760468	0.301777994	0.229507691	0.997152221	0.990360691	Bacteria.Firmicutes.Clostridia.Clostridiales.Family.XI	MED4
181025	ENSG00000136146	rs2148938	0.276675546	0.129672835	0.836842353	0.445205702	-0.314268767	0.310284069	-0.038643724	0.09470506	0.286508925	0.202197822	0.186911234	0.123308263	0.245978391	0.073236552	0.889740153	0.987554159	Bacteria.Firmicutes.Clostridia.Clostridiales.Family.XIII	MED4
181026	ENSG00000136146	rs2148938	0.464969349	0.190187551	0.924774296	0.536369783	-0.242996806	0.30201358	0.016353711	0.072007771	0.330627335	0.228168069	0.172538268	0.115849349	0.405603258	0.123723799	0.969175075	0.989640339	Bacteria.Firmicutes.Clostridia.Clostridiales.Family.XIII.Family.XIII.AD3011.group	MED4
181027	ENSG00000136146	rs2148938	0.257980955	0.236905712	0.318764722	0.274591417	-0.241161404	0.175565521	0.094012592	-0.079634437	0.211354204	0.147088597	0.093583324	0.072282897	0.153454241	0.053278315	0.665951251	0.869357444	Bacteria.Firmicutes.Clostridia.Clostridiales.Peptostreptococcaceae	MED4
181028	ENSG00000136146	rs2148938	0.935348374	0.76051233	0.393458547	0.577676236	-0.027790546	0.073484101	0.111371965	-0.054223272	0.341291696	0.2400867	0.129655485	0.096904059	0.616480727	0.329224911	0.99946547	0.972078348	Bacteria.Firmicutes.Erysipelotrichia.Erysipelotrichales.Erysipelotrichaceae..Clostridium..innocuum.group	MED4
181029	ENSG00000136146	rs2148938	0.345867012	0.690153119	0.103725049	0.256127791	0.455218446	-0.126477451	-0.231222366	0.103890363	0.479466328	0.315875665	0.140147378	0.090692222	0.592450431	0.523757839	0.726849035	0.890273479	Bacteria.Firmicutes.Clostridia.Clostridiales.Lachnospiraceae..Eubacterium..rectale.group	MED4
181030	ENSG00000136146	rs2148938	0.172596559	0.091439602	0.492196464	0.265448096	-0.363832371	0.310708719	0.089913487	-0.101024137	0.263866654	0.181401515	0.130183468	0.089948158	0.166417627	0.04042839	0.999513786	0.876216416	Bacteria.Firmicutes.Erysipelotrichia.Erysipelotrichales.Erysipelotrichaceae	MED4
181031	ENSG00000136146	rs2148938	0.409817078	0.324713209	0.286637332	0.400574785	-0.182749068	0.150544859	0.103748801	-0.058268106	0.220314861	0.151725011	0.096580901	0.068869709	0.194247638	0.085819939	0.622019368	0.957040409	Bacteria.Firmicutes.Negativicutes.Selenomonadales.Acidaminococcaceae	MED4
181032	ENSG00000136146	rs2148938	0.432584921	0.401742302	0.86739909	0.848009858	-0.318407105	0.236836737	-0.032004465	0.025456362	0.403247521	0.280626683	0.190940894	0.132300919	0.498605297	0.277725309	0.965757398	0.995008772	Bacteria.Firmicutes.Clostridia.Clostridiales.Ruminococcaceae.Anaerotruncus	MED4
181033	ENSG00000136146	rs2148938	0.632400701	0.649402597	0.820914089	0.720490987	-0.186882449	0.118599716	0.030008043	-0.032397507	0.38886451	0.259701475	0.132035293	0.090159407	0.469228566	0.32221998	0.999586829	0.996426659	Bacteria.Firmicutes.Negativicutes.Selenomonadales.Veillonellaceae.Megasphaera	MED4
181034	ENSG00000136146	rs2148938	0.272405182	0.246349051	0.946982915	0.902583257	-0.267928211	0.202501609	-0.007144234	0.009510669	0.242078212	0.173130279	0.107030516	0.077404185	0.227264946	0.094871084	0.948662591	0.940107816	Bacteria.Firmicutes.Clostridia.Clostridiales.Ruminococcaceae.Ruminococcus.2	MED4
181035	ENSG00000136146	rs2148938	0.092827246	0.105673242	0.22437727	0.33166479	-0.414353248	0.279901645	-0.129849556	0.07710317	0.242968973	0.170626808	0.105872071	0.078840746	0.123164609	0.058962282	0.773636587	0.980182253	Bacteria.Firmicutes.Clostridia.Clostridiales.Ruminococcaceae..Eubacterium..coprostanoligenes.group	MED4
181036	ENSG00000136146	rs2148938	0.189496239	0.192270147	0.643643162	0.734501117	-0.302448193	0.210350658	0.052076246	-0.026217968	0.22813536	0.159674828	0.112053201	0.076980234	0.140507911	0.062077186	0.997466038	0.996556542	Bacteria.Bacteroidetes.Bacteroidia.Bacteroidales.Rikenellaceae	MED4
181037	ENSG00000136146	rs2148938	0.262117931	0.085447011	0.307612207	0.504472195	-0.230256913	0.255256306	-0.116300038	-0.053946142	0.203573995	0.146186721	0.113111013	0.080379618	0.169226658	0.031356138	0.602811444	0.921307549	Bacteria.Firmicutes.Bacilli.Lactobacillales.Streptococcaceae.Streptococcus	MED4
181038	ENSG00000136146	rs2148938	0.199321418	0.189909488	0.647691764	0.558670376	-0.338795618	0.277491482	-0.045983078	0.04536719	0.261317474	0.209508625	0.100165566	0.077180935	0.251771439	0.134910395	0.872596049	0.910167338	Bacteria.Firmicutes.Clostridia.Clostridiales.Ruminococcaceae.Ruminococcaceae.UCG.014	MED4
181039	ENSG00000136146	rs2148938	0.814281771	0.391572629	0.839601424	0.663048546	-0.137468918	0.352253133	-0.024708841	-0.038008933	0.582873408	0.408441508	0.121596734	0.086842183	0.912051239	0.606247665	0.956359196	0.939156644	Bacteria.Firmicutes.Clostridia.Clostridiales.Ruminococcaceae	MED4
181040	ENSG00000136146	rs2148938	0.265419366	0.091847872	0.273908469	0.681428098	-0.232279336	0.257851818	-0.126540018	-0.033831986	0.206800386	0.150735687	0.114693495	0.082049187	0.166389799	0.030720711	0.600075193	0.955303348	Bacteria.Firmicutes.Bacilli.Lactobacillales.Streptococcaceae	MED4
181041	ENSG00000136146	rs2148938	0.433647833	0.182967734	0.533737183	0.833169062	-0.184457936	0.236985327	-0.061369405	-0.016212416	0.234150196	0.176090794	0.098097469	0.076663867	0.298956341	0.084782853	0.99514452	0.969189617	Bacteria.Firmicutes.Clostridia.Clostridiales.Ruminococcaceae.Subdoligranulum	MED4
181042	ENSG00000136146	rs2148938	0.11629633	0.049978342	0.321638637	0.141038921	-0.464338063	0.431839748	-0.100706748	0.111729362	0.29177794	0.216270363	0.100848553	0.074995934	0.284098912	0.085732997	0.999437234	0.98110946	Bacteria.Proteobacteria.Betaproteobacteria.Neisseriales.Neisseriaceae	MED4
181043	ENSG00000136146	rs2148938	0.140448196	0.130132845	0.301352998	0.334136327	-0.326878333	0.235890973	0.113515637	-0.079359573	0.21907855	0.153906853	0.108971826	0.081566901	0.131765393	0.054628228	0.614014377	0.892844497	Bacteria.Actinobacteria.Actinobacteria	MED4
181044	ENSG00000136146	rs2148938	0.241555503	0.225336026	0.468005739	0.193696381	-0.248238966	0.179437453	-0.065546145	0.09322963	0.210065027	0.146609543	0.089795796	0.070999635	0.132149429	0.066992034	0.625149174	0.832236893	Bacteria.Firmicutes.Negativicutes.Selenomonadales.Veillonellaceae.Veillonella	MED4
181045	ENSG00000136146	rs2148938	0.216150136	0.202181577	0.765969644	0.811028074	-0.265227787	0.190371668	-0.024101819	0.013217683	0.212386363	0.147783538	0.080640086	0.05506	0.140973401	0.056911152	0.785402818	0.878197235	Bacteria.Proteobacteria.Betaproteobacteria.Burkholderiales.Alcaligenaceae.Sutterella	MED4
181046	ENSG00000136146	rs2148938	0.084833695	0.061201204	0.224854322	0.162091076	-0.601725779	0.494161459	-0.187605321	0.163610453	0.343919757	0.259466734	0.153122181	0.115715722	0.24570973	0.081481587	0.968970412	0.998920199	Bacteria.Firmicutes.Clostridia.Clostridiales.Lachnospiraceae..Eubacterium..ventriosum.group	MED4
181047	ENSG00000136146	rs2148938	0.10144238	0.11722628	0.191042861	0.26981991	-0.37306425	0.242288569	-0.145599775	0.077579301	0.224592294	0.152642735	0.11021424	0.069713766	0.096219479	0.044844229	0.999550314	0.996901429	Bacteria.Proteobacteria.Gammaproteobacteria.Pseudomonadales	MED4
181048	ENSG00000136146	rs2148938	0.519411543	0.382834795	0.072332775	0.063919961	-0.141856837	0.130202119	-0.206295375	0.149151392	0.219008775	0.148201833	0.112959914	0.079151863	0.242603461	0.081980575	0.760739436	0.947519548	Bacteria.Firmicutes.Clostridia.Clostridiales.Lachnospiraceae..Eubacterium..hallii.group	MED4
181049	ENSG00000136146	rs2148938	0.996990806	0.934661167	0.137293564	0.185095111	0.001022936	0.015736133	0.156509057	-0.104931932	0.270204367	0.191216041	0.104046177	0.078353397	0.372136429	0.243005391	0.998970432	0.998994847	Bacteria.Firmicutes.Erysipelotrichia.Erysipelotrichales.Erysipelotrichaceae.Erysipelatoclostridium	MED4
181050	ENSG00000136146	rs2148938	0.99925782	0.738441375	0.016298729	0.059417357	0.000211438	0.051816058	0.22760369	-0.124356565	0.226447858	0.154523605	0.092323178	0.064830872	0.393085277	0.179792688	0.332937584	0.781953157	Bacteria.Firmicutes.Negativicutes.Selenomonadales.Acidaminococcaceae.Phascolarctobacterium	MED4
181051	ENSG00000136146	rs2148938	0.472649549	0.625805439	0.833414162	0.674759608	-0.207734958	0.110368974	0.029656941	-0.042932862	0.287594163	0.225273262	0.140448658	0.101857307	0.403378249	0.284969708	0.932618817	0.919247199	Bacteria.Firmicutes.Clostridia.Clostridiales.Lachnospiraceae..Eubacterium..xylanophilum.group	MED4
181052	ENSG00000136146	rs2148938	0.124364871	0.238494329	0.008225215	0.011009905	0.568816362	-0.25833756	0.4130262	-0.228472012	0.365438923	0.217176811	0.151573844	0.087329104	0.181171125	0.164055268	0.998201428	0.962367371	Bacteria.Firmicutes.Bacilli.Bacillales.Staphylococcaceae.Staphylococcus	MED4
181053	ENSG00000136146	rs2148938	0.200907259	0.12538869	0.927553182	0.346910303	-0.268774259	0.230077595	0.005957734	0.049862533	0.208050343	0.148223547	0.065274734	0.052633043	0.125299944	0.033562717	0.875106409	0.874975671	Bacteria.Fusobacteria.Fusobacteriia.Fusobacteriales	MED4
181054	ENSG00000136146	rs2148938	0.955300593	0.774823487	0.133073323	0.032693704	0.01487563	-0.052656942	0.19325027	-0.189896738	0.26438457	0.183316185	0.127066985	0.087038539	0.407134096	0.158538853	0.877583775	0.720040513	Bacteria.Firmicutes.Clostridia.Clostridiales.Lachnospiraceae..Eubacterium..eligens.group	MED4
181055	ENSG00000136146	rs2148938	0.189317153	0.191919265	0.642536646	0.732411957	-0.302515495	0.210495086	0.052278752	-0.026440929	0.228092597	0.159656742	0.112114136	0.077004321	0.140396472	0.062642892	0.997528932	0.997231421	Bacteria.Bacteroidetes.Bacteroidia.Bacteroidales.Rikenellaceae.Alistipes	MED4
181056	ENSG00000136146	rs2148938	0.41797145	0.144572752	0.77514493	0.51250565	-0.210364754	0.264288193	0.03994892	0.062525613	0.258098359	0.178999765	0.139279821	0.094951144	0.315926694	0.064377636	0.825992086	0.984611135	Bacteria.Bacteroidetes.Bacteroidia.Bacteroidales.Porphyromonadaceae.Odoribacter	MED4
181057	ENSG00000136146	rs2148938	0.333057956	0.294993209	0.220679222	0.350542087	-0.207500857	0.158553035	0.139007525	-0.07692219	0.212793716	0.150199739	0.112426134	0.081814482	0.173924497	0.071038357	0.57233575	0.950831879	Bacteria.Actinobacteria.Actinobacteria.Bifidobacteriales.Bifidobacteriaceae.Bifidobacterium	MED4
181058	ENSG00000136146	rs2148938	0.251522194	0.225194143	0.460927665	0.92342679	-0.240945805	0.179432653	-0.052350702	-0.005215945	0.208285712	0.146560278	0.070586364	0.054058951	0.117450578	0.056503882	0.95477287	0.982851019	Bacteria.Firmicutes.Negativicutes.Selenomonadales.Veillonellaceae.Dialister	MED4
181059	ENSG00000136146	rs2148938	0.701147359	0.800028659	0.191787767	0.648705872	0.144330291	0.066634643	0.172348307	-0.042810552	0.374451195	0.261997104	0.13068391	0.093543988	0.576781626	0.386199108	0.648346872	0.88927889	Bacteria.Firmicutes.Erysipelotrichia.Erysipelotrichales.Erysipelotrichaceae.Faecalitalea	MED4
181060	ENSG00000136146	rs2148938	0.245696613	0.503404238	0.569698769	0.912602072	-0.387984083	0.160860115	0.052059744	0.006926733	0.331247277	0.239079734	0.091116075	0.062868221	0.331752993	0.263849998	0.851899229	0.99560689	Bacteria.Proteobacteria.Gammaproteobacteria	MED4
181061	ENSG00000136146	rs2148938	0.208806157	0.188989695	0.744342292	0.773185088	-0.288855691	0.208322509	-0.031568943	0.018803423	0.227578091	0.156954608	0.096399971	0.064974594	0.117906586	0.060074858	0.991896394	0.995231205	Bacteria.Proteobacteria.Betaproteobacteria.Burkholderiales.Alcaligenaceae.Parasutterella	MED4
181062	ENSG00000136146	rs2148938	0.589221737	0.513931731	0.368057794	0.602386172	-0.141008533	0.140271061	-0.095659306	0.042656736	0.259867884	0.213739722	0.105545677	0.081485186	0.375337069	0.216781591	0.938500455	0.92621783	Bacteria.Proteobacteria.Betaproteobacteria.Burkholderiales	MED4
181063	ENSG00000136146	rs2148938	0.210557709	0.18686782	0.640137508	0.544293547	-0.265660512	0.197112423	0.042880175	-0.036668849	0.210119277	0.147787264	0.091298141	0.060163359	0.110973899	0.045344241	0.853060462	0.910538417	Bacteria.Proteobacteria.Gammaproteobacteria.Pasteurellales.Pasteurellaceae	MED4
181064	ENSG00000136146	rs2148938	0.88067848	0.43623823	0.45979894	0.897432367	-0.052866832	0.196594043	0.086751121	0.011329443	0.350827598	0.250973784	0.116674501	0.087551654	0.574376426	0.25309722	0.996423631	0.976588979	Bacteria.Bacteroidetes.Bacteroidia.Bacteroidales.Prevotellaceae.Prevotella.7	MED4
181065	ENSG00000136146	rs2148938	0.045472871	0.187288874	0.091609766	0.39699138	-0.627563283	0.301326251	-0.279139032	0.094591422	0.307801295	0.226141495	0.163057561	0.110950988	0.127045885	0.116073464	0.999274386	0.998480911	Bacteria.Firmicutes.Clostridia.Clostridiales.Ruminococcaceae.Ruminococcaceae.UCG.013	MED4
181066	ENSG00000136146	rs2148938	0.211264525	0.310366001	0.65174124	0.93003398	-0.348000349	0.198548825	-0.057961337	0.008060988	0.275676158	0.194215526	0.127834441	0.091458844	0.230321678	0.180415616	0.963485106	0.980790567	Bacteria.Firmicutes.Bacilli.Lactobacillales.Carnobacteriaceae.Granulicatella	MED4
181067	ENSG00000136146	rs2148938	0.139179458	0.152778335	0.407429572	0.493746938	-0.379643751	0.26208439	0.116005968	-0.070824367	0.253615382	0.181189083	0.139137686	0.102914452	0.188872782	0.077788728	0.925664213	0.972299477	Bacteria.Actinobacteria	MED4
181068	ENSG00000136146	rs2148938	0.206155693	0.207176978	0.720859358	0.756101362	-0.291737246	0.213225328	-0.032149389	0.020365203	0.228495433	0.167383809	0.089592271	0.065294469	0.123434266	0.061652514	0.99894297	0.998882343	Bacteria.Verrucomicrobia.Verrucomicrobiae.Verrucomicrobiales.Verrucomicrobiaceae.Akkermansia	MED4
181069	ENSG00000136146	rs2148938	0.3139815	0.173492315	0.578622606	0.8901272	-0.219001594	0.212441642	-0.048879091	-0.00914179	0.215841131	0.154397771	0.087571569	0.065921181	0.215241794	0.064767365	0.935773729	0.935997136	Bacteria.Firmicutes.Clostridia.Clostridiales.Lachnospiraceae.Roseburia	MED4
181070	ENSG00000136146	rs2148938	0.333729126	0.275128264	0.253787209	0.213634006	-0.207903108	0.163650182	-0.139877494	0.099957749	0.213504565	0.148710386	0.121501613	0.07960003	0.153242437	0.061575451	0.998880039	0.950358135	Bacteria.Proteobacteria.Deltaproteobacteria.Desulfovibrionales.Desulfovibrionaceae.Bilophila	MED4
181071	ENSG00000136146	rs2148938	0.783193061	0.876155577	0.275131746	0.493248173	0.106545665	0.038524285	0.147807017	-0.060700674	0.385637815	0.246239572	0.134314543	0.088101676	0.508296822	0.482565778	0.559320683	0.818268163	Bacteria.Firmicutes.Erysipelotrichia.Erysipelotrichales.Erysipelotrichaceae.Holdemanella	MED4
181072	ENSG00000136146	rs2148938	0.792042146	0.647391482	0.202583668	0.429754836	-0.070043011	0.09918577	-0.131175889	0.0626799	0.264582403	0.215860041	0.101922363	0.078892734	0.512468508	0.233989379	0.951961461	0.92558861	Bacteria.Proteobacteria.Betaproteobacteria	MED4
181073	ENSG00000136146	rs2148938	0.478541091	0.556994486	0.303630993	0.357356716	0.629215736	-0.350786653	-0.160302528	0.098137478	0.882856901	0.594235036	0.154618622	0.10587733	0.90140863	0.663048442	0.998912436	0.981117471	Bacteria.Bacteroidetes.Bacteroidia.Bacteroidales	MED4
181074	ENSG00000136146	rs2148938	0.213375015	0.193887871	0.597192017	0.568956368	-0.264361536	0.193635264	-0.048836216	0.039313807	0.210400349	0.147528393	0.091967961	0.06867538	0.11409444	0.046010041	0.996546716	0.994860843	Bacteria.Firmicutes.Clostridia.Clostridiales.Ruminococcaceae.Ruminococcaceae.UCG.002	MED4
181075	ENSG00000136146	rs2148938	0.71637238	0.433139951	0.363247372	0.888387543	-0.09922908	0.148183034	-0.086775695	0.009776314	0.271954695	0.187894386	0.094782101	0.069390675	0.335138872	0.154073398	0.999507593	0.935584968	Bacteria.Firmicutes.Clostridia.Clostridiales.Lachnospiraceae.Lachnoclostridium	MED4
181076	ENSG00000136146	rs2148938	0.356254575	0.065298477	0.920111622	0.132865582	-0.238465748	0.324361037	-0.017032976	0.179114848	0.256680144	0.173045629	0.169183407	0.117708411	0.279843401	0.047424739	0.965131697	0.989731238	Bacteria.Actinobacteria.Coriobacteriia.Coriobacteriales.Coriobacteriaceae	MED4
181077	ENSG00000136146	rs2148938	0.510265816	0.321354509	0.68073481	0.89750077	-0.186732199	0.205651773	0.041571145	0.010029331	0.282065908	0.205819558	0.100586197	0.077556668	0.380706133	0.132305732	0.987941569	0.997803387	Bacteria.Actinobacteria.Actinobacteria.Micrococcales	MED4
181078	ENSG00000136146	rs2148938	0.272160262	0.6644625	0.747899668	0.387308317	-0.261209907	0.076581016	0.023593489	0.045525054	0.235886462	0.175757866	0.073099884	0.052311542	0.237463457	0.229636153	0.998302481	0.99762474	Bacteria.Proteobacteria.Gammaproteobacteria.Enterobacteriales.Enterobacteriaceae.Escherichia.Shigella	MED4
181079	ENSG00000136146	rs2148938	0.213849673	0.200713489	0.955529686	0.819040759	-0.266130383	0.192261675	-0.007537818	0.02306018	0.212030413	0.148759351	0.13466053	0.100395686	0.093419298	0.047402379	0.981548791	0.962141134	Bacteria.Firmicutes.Clostridia.Clostridiales.Ruminococcaceae.Ruminiclostridium.5	MED4
181080	ENSG00000136146	rs2148938	0.384083663	0.233640741	0.925093511	0.516275602	-0.288021859	0.260477363	-0.010593807	0.048506691	0.328706184	0.21669492	0.112246701	0.074327429	0.261245916	0.116078365	0.935818548	0.822321238	Bacteria.Firmicutes.Clostridia.Clostridiales.Lachnospiraceae.Tyzzerella	MED4
181081	ENSG00000136146	rs2148938	0.71790091	0.739317616	0.248736145	0.813714896	0.138085803	0.103829291	-0.145080177	0.02747708	0.380593476	0.310716409	0.124671668	0.116142576	0.818157053	0.579348207	0.99967607	0.999141757	Bacteria.Firmicutes.Negativicutes.Selenomonadales	MED4
181082	ENSG00000136146	rs2148938	0.466515656	0.392259047	0.166117973	0.150051287	-0.16074215	0.130487728	-0.160627442	0.112759574	0.219472258	0.151522728	0.114712277	0.077428934	0.18448291	0.088160811	0.972085394	0.950708623	Bacteria.Proteobacteria.Deltaproteobacteria.Desulfovibrionales.Desulfovibrionaceae	MED4
181083	ENSG00000136146	rs2148938	0.587828966	0.661071519	0.203574308	0.064430078	-0.129684529	0.070310144	0.100038269	-0.102084135	0.23810559	0.159643125	0.077901493	0.054280759	0.318764244	0.224867698	0.995652601	0.976854668	Bacteria.Firmicutes.Clostridia.Clostridiales.Clostridiaceae.1	MED4
181084	ENSG00000136146	rs2148938	0.140188828	0.254659835	0.356001194	0.770413757	-0.349420802	0.200723514	-0.098730307	0.023304554	0.234031212	0.17467806	0.106215154	0.079527863	0.146254856	0.096152518	0.911591624	0.901530053	Bacteria.Firmicutes.Clostridia.Clostridiales.Ruminococcaceae.Ruminococcaceae.UCG.005	MED4
181085	ENSG00000136146	rs2148938	0.215207815	0.21329865	0.783427213	0.741981206	-0.263575867	0.187803786	-0.026285732	0.024218377	0.210625636	0.149444254	0.095245725	0.073252096	0.113288165	0.067178722	0.996033175	0.965943535	Bacteria.Firmicutes.Clostridia.Clostridiales.Lachnospiraceae.Lachnospiraceae.NK4A136.group	MED4
181086	ENSG00000136146	rs2148938	0.096444014	0.108433405	0.220927456	0.283247872	-0.401118131	0.259117343	-0.129148571	0.071466271	0.237857042	0.159229059	0.104509259	0.066058165	0.111855037	0.05443208	0.999305535	0.989974535	Bacteria.Proteobacteria.Gammaproteobacteria.Pseudomonadales.Pseudomonadaceae.Pseudomonas	MED4
181087	ENSG00000136146	rs2148938	0.316502815	0.051747921	0.940254896	0.275484497	-0.250338093	0.381434389	0.008187249	0.087779504	0.248024177	0.192535582	0.108821578	0.079825772	0.366130683	0.061501252	0.999469974	0.986131077	Bacteria.Bacteroidetes.Bacteroidia.Bacteroidales.Porphyromonadaceae.Barnesiella	MED4
181088	ENSG00000136146	rs2148938	0.086460617	0.134356011	0.230257697	0.360296606	-0.472421631	0.297678448	-0.163795732	0.087694558	0.271454101	0.196389361	0.135269427	0.095195106	0.18141489	0.090041105	0.998768023	0.968795904	Bacteria.Firmicutes.Clostridia.Clostridiales.Ruminococcaceae.Ruminococcaceae.NK4A214.group	MED4
181089	ENSG00000136146	rs2148938	0.145865091	0.377524006	0.298814021	0.788352476	-0.370742181	0.187378453	-0.109089412	0.023026301	0.251921074	0.210904306	0.104169586	0.085427061	0.185933186	0.15379738	0.974916192	0.990305231	Bacteria.Firmicutes.Clostridia.Clostridiales.Ruminococcaceae.Ruminococcus.1	MED4
181090	ENSG00000136146	rs2148938	0.519693392	0.977863655	0.414826666	0.847040928	0.942742973	-0.025689097	-0.200517128	0.030424468	1.456460053	0.922318652	0.244353484	0.157106678	0.987348183	0.825029376	0.996576058	0.872796434	Bacteria.Firmicutes.Clostridia.Clostridiales	MED4
181091	ENSG00000136146	rs2148938	0.216570797	0.194011583	0.713894059	0.629475709	-0.262303785	0.193841236	0.033410073	-0.028755722	0.210239591	0.14772684	0.090736147	0.059323679	0.110135382	0.047951061	0.882609453	0.965279132	Bacteria.Proteobacteria.Gammaproteobacteria.Pasteurellales.Pasteurellaceae.Haemophilus	MED4
181092	ENSG00000136146	rs2148938	0.212163914	0.226308326	0.79254349	0.84917668	-0.274121603	0.198599212	-0.026988956	0.014964352	0.217584509	0.162609816	0.102201116	0.078381448	0.146391839	0.04935618	0.999417824	0.997023453	Bacteria.Firmicutes.Clostridia.Clostridiales.Christensenellaceae.Christensenellaceae.R.7.group	MED4
181093	ENSG00000136146	rs2148938	0.199485138	0.123034051	0.9311292	0.337842224	-0.269518777	0.231598142	0.005660515	0.050768211	0.20796004	0.148255537	0.065247388	0.052584848	0.12458578	0.034113644	0.861156005	0.8806471	Bacteria.Fusobacteria.Fusobacteriia.Fusobacteriales.Fusobacteriaceae.Fusobacterium	MED4
181094	ENSG00000136146	rs2148938	0.233047403	0.228758842	0.927784926	0.810906063	-0.254288186	0.182231064	-0.008505309	0.015493778	0.211274778	0.150005251	0.09348662	0.064498905	0.118312141	0.055449242	0.944194591	0.990835033	Bacteria.Bacteroidetes.Bacteroidia.Bacteroidales.Porphyromonadaceae.Parabacteroides	MED4
181095	ENSG00000136146	rs2148938	0.207862806	0.6629341	0.128446391	0.499310561	1.315667731	-0.301022804	-0.305639889	0.090859739	1.034389875	0.687522688	0.19852298	0.133750981	0.749709486	0.685224162	0.876277026	0.823696216	Bacteria.Firmicutes.Clostridia.Clostridiales.Lachnospiraceae	MED4
181096	ENSG00000136146	rs2148938	0.226353113	0.092955124	0.701735148	0.287232218	-0.36913353	0.404625818	-0.040567217	0.087852877	0.302270033	0.237359881	0.105465913	0.081885097	0.339357484	0.103752079	0.984987993	0.971423926	Bacteria.Proteobacteria.Deltaproteobacteria.Desulfovibrionales.Desulfovibrionaceae.Desulfovibrio	MED4
181097	ENSG00000136146	rs2148938	0.332829763	0.294913475	0.221329681	0.350894622	-0.207603052	0.158584875	0.138807009	-0.076867836	0.212797331	0.15020489	0.112424027	0.081816921	0.173416772	0.07105504	0.571009034	0.950702349	Bacteria.Actinobacteria.Actinobacteria.Bifidobacteriales.Bifidobacteriaceae	MED4
181098	ENSG00000136146	rs2148938	0.274077138	0.178567846	0.686999996	0.489874863	-0.345404007	0.281978785	-0.056566192	0.068961319	0.313178782	0.207390744	0.139769987	0.099312094	0.273952164	0.093632727	0.999550585	0.961798062	Bacteria.Firmicutes.Clostridia.Clostridiales.Lachnospiraceae.Lachnospiraceae.ND3007.group	MED4
181099	ENSG00000136146	rs2148938	0.310013773	0.613736104	0.008972796	0.06498622	0.291971241	-0.111643799	-0.319488767	0.178331718	0.285389538	0.220137196	0.118646526	0.095026019	0.416396296	0.360845891	0.891599326	0.962978444	Bacteria.Firmicutes.Clostridia.Clostridiales.Lachnospiraceae.Lachnospiraceae.UCG.008	MED4
181100	ENSG00000136146	rs2148938	0.4063867	0.276671253	0.454535668	0.844461628	-0.197509954	0.197198774	-0.070165427	0.01329733	0.236364901	0.179778282	0.093265859	0.067511747	0.262581464	0.125809242	0.943988959	0.955854194	Bacteria.Proteobacteria.Betaproteobacteria.Burkholderiales.Alcaligenaceae	MED4
181101	ENSG00000136146	rs2148938	0.214470047	0.232298447	0.807368955	0.880043547	-0.272321873	0.195510257	-0.025083932	0.011997449	0.2172607	0.162176205	0.102466037	0.07919115	0.146021397	0.051340361	0.999989953	0.995366106	Bacteria.Firmicutes.Clostridia.Clostridiales.Christensenellaceae	MED4
181102	ENSG00000136146	rs2148938	0.372887057	0.076558465	0.931834874	0.19749685	-0.230124235	0.311023526	0.015999761	0.160104921	0.256498963	0.172867553	0.186339478	0.122983641	0.2773498	0.052037201	0.940904933	0.994989321	Bacteria.Actinobacteria.Coriobacteriia.Coriobacteriales	MED4
181103	ENSG00000136146	rs2148938	0.070429967	0.036380936	0.106572455	0.045209931	-0.437184201	0.348757617	0.153683676	-0.14219648	0.237742987	0.163265229	0.093931127	0.069655511	0.104251293	0.023754163	0.99786128	0.999462671	Bacteria.Firmicutes.Clostridia.Clostridiales.Lachnospiraceae.Anaerostipes	MED4
181104	ENSG00000136146	rs2148938	0.187747186	0.188387063	0.465543379	0.42488445	-0.281890117	0.197970509	0.083747703	-0.063841639	0.211777716	0.148949318	0.114096412	0.079508626	0.116177544	0.053282927	0.999334555	0.984995763	Bacteria.Firmicutes.Erysipelotrichia.Erysipelotrichales.Erysipelotrichaceae.Erysipelotrichaceae.UCG.003	MED4
181105	ENSG00000136146	rs2148938	0.644926238	0.603570789	0.32731682	0.261747585	-0.11982594	0.089917321	0.092261158	-0.074197387	0.25883375	0.172328291	0.093489889	0.065547759	0.34906393	0.202823652	0.937318069	0.997412515	Bacteria.Proteobacteria.Gammaproteobacteria.Enterobacteriales.Enterobacteriaceae.Citrobacter	MED4
181106	ENSG00000136146	rs2148938	0.478491884	0.556961623	0.303591768	0.357330379	0.629281449	-0.350813679	-0.16031348	0.098141606	0.88284996	0.59423117	0.154616542	0.105875946	0.902918225	0.663585506	0.998947111	0.981145089	Bacteria.Bacteroidetes	MED4
181107	ENSG00000136146	rs2148938	0.231695342	0.168237286	0.809828212	0.702406161	-0.251989382	0.204725544	-0.02934291	-0.032695123	0.208752965	0.146947421	0.121445292	0.085201709	0.124594991	0.04624476	0.997048205	0.999513539	Bacteria.Firmicutes.Clostridia.Clostridiales.Lachnospiraceae.Dorea	MED4
181108	ENSG00000136146	rs2148938	0.156750015	0.145912214	0.409313421	0.54017708	-0.313880508	0.224000538	-0.105945509	0.054994016	0.219129726	0.152227515	0.127585607	0.08931221	0.104540175	0.034937934	0.992848055	0.981698433	Bacteria.Firmicutes.Clostridia.Clostridiales.Ruminococcaceae.Flavonifractor	MED4
181109	ENSG00000136146	rs2148938	0.198385092	0.191879705	0.692750309	0.696876528	-0.296498443	0.219728362	-0.035517141	0.025465063	0.228210772	0.166644985	0.089495149	0.065087286	0.118348842	0.059189667	0.998409995	0.996467843	Bacteria.Verrucomicrobia	MED4
181110	ENSG00000136146	rs2148938	0.262791003	0.677820392	0.680806406	0.498143654	-0.279832221	0.078741863	0.030687429	0.03711412	0.247756904	0.18869805	0.074269435	0.054485411	0.274123527	0.24466092	0.987170568	0.965530807	Bacteria.Proteobacteria.Gammaproteobacteria.Enterobacteriales.Enterobacteriaceae	MED4
181111	ENSG00000136146	rs2148938	0.256849221	0.154796075	0.815133126	0.541077665	-0.283514037	0.251088652	-0.022008198	0.041199027	0.247876082	0.174453823	0.093753491	0.067058092	0.249972063	0.090194525	0.936546966	0.926870238	Bacteria.Firmicutes.Clostridia.Clostridiales.Lachnospiraceae.Lachnospiraceae.UCG.010	MED4
181112	ENSG00000136146	rs2148938	0.569413976	0.654285333	0.242544002	0.089978764	-0.13730933	0.07276	0.092559442	-0.095872772	0.240144039	0.161739141	0.078492076	0.055715199	0.324345095	0.208412744	0.99830237	0.993631935	Bacteria.Firmicutes.Clostridia.Clostridiales.Clostridiaceae.1.Clostridium.sensu.stricto.1	MED4
181113	ENSG00000136146	rs2148938	0.498338265	0.263042766	0.791749127	0.798165385	-0.197156225	0.230277824	0.040912724	0.028472162	0.28956694	0.203991197	0.154322171	0.110891647	0.40828062	0.150945359	0.998330087	0.999834196	Bacteria.Actinobacteria.Coriobacteriia.Coriobacteriales.Coriobacteriaceae.Collinsella	MED4
181114	ENSG00000136146	rs2148938	0.304964285	0.342888623	0.762952368	0.453668365	-0.230606563	0.149848799	0.03222008	-0.055341197	0.22304893	0.156852801	0.106387576	0.073419249	0.188188984	0.086247445	0.831702539	0.906418779	Bacteria.Firmicutes.Clostridia.Clostridiales.Lachnospiraceae.Lachnospira	MED4
181115	ENSG00000136146	rs2148938	0.579747247	0.20432339	0.253578612	0.992585965	-0.136883641	0.233660152	-0.14378476	-0.000795812	0.245969857	0.182260442	0.124840166	0.085318734	0.391884653	0.100179885	0.657413524	0.992983965	Bacteria.Firmicutes.Bacilli	MED4
181116	ENSG00000136146	rs2148938	0.649093569	0.572111257	0.540454418	0.533741701	-0.136253713	0.109899025	-0.061921442	0.045427841	0.298076903	0.193559369	0.10063167	0.072616079	0.41358176	0.253608562	0.919535335	0.87202988	Bacteria.Firmicutes.Negativicutes.Selenomonadales.Veillonellaceae	MED4
181117	ENSG00000136146	rs2148938	0.668080414	0.695971558	0.560182484	0.801827287	0.67556856	0.412891421	-0.150664609	-0.044150821	1.568488786	1.0520183	0.25730943	0.175204505	0.999415694	0.879683443	0.990344402	0.975969954	Bacteria.Firmicutes	MED4
181118	ENSG00000136146	rs2148938	0.653536533	0.536110415	0.248547768	0.215381812	-0.111534055	0.101156759	0.146550894	-0.096159432	0.247356421	0.16264172	0.12588486	0.07687128	0.295255985	0.156008507	0.998173674	0.988251379	Bacteria.Firmicutes.Bacilli.Bacillales	MED4
181119	ENSG00000136146	rs2148938	0.375378704	0.446875678	0.859833236	0.77008612	-0.23281912	0.150346587	0.02158599	-0.025252596	0.260867862	0.196478183	0.121763738	0.086049211	0.356973244	0.269118571	0.966546108	0.974076563	Bacteria.Firmicutes.Clostridia.Clostridiales.Ruminococcaceae.Ruminiclostridium.6	MED4
181120	ENSG00000136146	rs2148938	0.647380261	0.725183398	0.401821405	0.448529951	0.341690555	-0.174298548	-0.114181171	0.069666878	0.743602795	0.49370739	0.135315567	0.091376855	0.841315034	0.70096936	0.99911693	0.98634337	Bacteria.Bacteroidetes.Bacteroidia.Bacteroidales.Bacteroidaceae.Bacteroides	MED4
181121	ENSG00000136146	rs2148938	0.358948888	0.086557968	0.262069691	0.548051986	-0.197528833	0.273527273	-0.126433356	-0.049822322	0.213819053	0.157218853	0.111770438	0.082515769	0.248198114	0.036422487	0.538428152	0.910444892	Bacteria.Firmicutes.Bacilli.Lactobacillales	MED4
181122	ENSG00000136146	rs2148938	0.596905257	0.420753203	0.332941298	0.201167188	0.32741776	-0.37049881	-0.139644855	0.131403808	0.616107539	0.45730909	0.143172067	0.101775311	0.779338287	0.61513796	0.877993233	0.99665811	Bacteria.Proteobacteria	MED4
181123	ENSG00000136146	rs2148938	0.296659839	0.387401309	0.449073709	0.190993066	-0.226327023	0.132288319	0.067035986	-0.089779823	0.215150446	0.152038688	0.088032031	0.067952647	0.177167719	0.110019975	0.814823609	0.956405468	Bacteria.Firmicutes.Clostridia.Clostridiales.Peptostreptococcaceae.Intestinibacter	MED4
181124	ENSG00000136146	rs2148938	0.506709446	0.917331957	0.050691142	0.249067732	0.206886724	-0.022033673	0.215621036	-0.088967972	0.309890941	0.211469253	0.108330527	0.076506929	0.411292743	0.347327561	0.999814869	0.914519823	Bacteria.Actinobacteria.Actinobacteria.Corynebacteriales.Corynebacteriaceae	MED4
181125	ENSG00000136146	rs2148938	0.213557812	0.176470462	0.821600059	0.658020649	-0.276804729	0.212767066	-0.02917942	0.043040985	0.220392672	0.155720785	0.128891726	0.096795385	0.134239429	0.040661312	0.859180998	0.997649073	Bacteria.Firmicutes.Clostridia.Clostridiales.Ruminococcaceaencultured	MED4
181126	ENSG00000136146	rs2148938	0.174582396	0.163656076	0.394376157	0.422651189	-0.301582041	0.209534977	0.0847846	-0.058553397	0.21974651	0.148757262	0.09889612	0.072570394	0.119115653	0.053336572	0.890732322	0.856126612	Bacteria.Firmicutes.Clostridia.Clostridiales.Lachnospiraceaencultured	MED4
181127	ENSG00000136146	rs2148938	0.308079471	0.11951533	0.999577358	0.474733049	-0.246447469	0.268474111	6.67E-05	0.062814532	0.239923188	0.170214648	0.125401788	0.087374482	0.299320453	0.076505108	0.999842077	0.994553009	Bacteria.Firmicutes.Clostridia.Clostridiales.Ruminococcaceae.Ruminiclostridium.9	MED4
181128	ENSG00000136146	rs2148938	0.40473426	0.329077046	0.784768227	0.973097181	-0.221018031	0.180492913	0.039839331	-0.003501356	0.263563547	0.183568381	0.145279741	0.103430672	0.254304201	0.11096693	0.83938296	0.877267445	Bacteria.Firmicutes.Clostridia.Clostridiales.Ruminococcaceae.Butyricicoccus	MED4
181129	ENSG00000136146	rs2148938	0.223190368	0.327757899	0.742210879	0.963316677	-0.292440684	0.172975647	-0.037465894	-0.00367909	0.237822592	0.175440401	0.113425964	0.079691169	0.219750744	0.127604685	0.96265937	0.998264076	Bacteria.Firmicutes.Clostridia.Clostridiales.Ruminococcaceae.Ruminococcaceae.UCG.003	MED4
181130	ENSG00000136146	rs2148938	0.225033467	0.245292309	0.816176785	0.941040456	-0.277364242	0.192272025	0.022391791	-0.005061143	0.226471267	0.164013175	0.09593931	0.068168643	0.149670034	0.094212322	0.905807925	0.996759562	Bacteria.Bacteroidetes.Bacteroidia.Bacteroidales.Porphyromonadaceae	MED4
181131	ENSG00000136146	rs2148938	0.73487943	0.794991826	0.204422093	0.199107224	-0.084585408	0.048151406	0.099890879	-0.077920984	0.248725177	0.184567925	0.077934452	0.060072464	0.43840412	0.319967732	0.999614985	0.99936283	Bacteria.Firmicutes.Clostridia.Clostridiales.Lachnospiraceae.Tyzzerella.4	MED4
181132	ENSG00000136146	rs2148938	0.460929003	0.338809164	0.842844981	0.913132283	-0.219614228	0.206473247	0.020884626	0.008651937	0.296114771	0.214292998	0.104927874	0.079007736	0.485533841	0.203018802	0.999028109	0.998576521	Bacteria.Actinobacteria.Actinobacteria.Micrococcales.Micrococcaceae	MED4
181133	ENSG00000136146	rs2148938	0.533477554	0.423219392	0.988446274	0.829455113	-0.265100527	0.250511208	0.001409299	-0.015587984	0.423487029	0.310863143	0.096952861	0.072081121	0.727278755	0.410558835	0.999785669	0.999420701	Bacteria.Firmicutes.Clostridia.Clostridiales.Ruminococcaceae.Faecalibacterium	MED4
181134	ENSG00000136146	rs2148938	0.177320162	0.104545971	0.358608911	0.972987537	-0.285131661	0.243292244	0.071790587	0.001870489	0.209098971	0.147820299	0.077655853	0.055030216	0.100425371	0.038916388	0.99994518	0.999865593	Bacteria.Bacteroidetes.Bacteroidia.Bacteroidales.Prevotellaceae	MED4
181135	ENSG00000136146	rs2148938	0.226126339	0.196597998	0.729821985	0.499389352	-0.258643478	0.192924005	-0.039703694	0.054770219	0.211689163	0.147892539	0.114475739	0.080639904	0.117136168	0.058126665	0.997188621	0.928102521	Bacteria.Firmicutes.Clostridia.Clostridiales.Lachnospiraceae.Coprococcus.1	MED4
181136	ENSG00000136146	rs2148938	0.260699306	0.221317506	0.89539231	0.841220587	-0.271759518	0.20764861	0.015569553	-0.017108262	0.23954667	0.168176455	0.117958451	0.085063481	0.264694374	0.128779427	0.998793879	0.998376616	Bacteria.Firmicutes.Clostridia.Clostridiales.Lachnospiraceae.Blautia	MED4
181137	ENSG00000136146	rs2148938	0.243009319	0.021580496	0.564285527	0.055616255	-0.396812834	0.614510873	0.061532603	-0.172014187	0.336840432	0.261095086	0.106198844	0.088283094	0.527384782	0.080396521	0.996108676	0.893848525	Bacteria.Firmicutes.Clostridia.Clostridiales.Lachnospiraceae..Ruminococcus..gnavus.group	MED4
181138	ENSG00000136159	rs7325437	0.019848137	0.020650467	0.064037409	0.067123762	1.331616885	-0.791724335	0.344012343	-0.202646821	0.557806496	0.333871891	0.182643742	0.108860611	0.09494986	0.037692609	0.999586829	0.996426659	Bacteria.Firmicutes.Negativicutes.Selenomonadales.Veillonellaceae.Megasphaera	NUDT15
181139	ENSG00000136159	rs7325437	0.07984808	0.175344578	0.186056775	0.366172691	1.464432216	-0.65284629	-0.334210874	0.128213688	0.82318719	0.476546942	0.250111215	0.140905628	0.3404875	0.267724493	0.742957434	0.890273479	Bacteria.Firmicutes.Clostridia.Clostridiales.Lachnospiraceae..Eubacterium..rectale.group	NUDT15
181140	ENSG00000136159	rs7325437	0.173864362	0.158737877	0.960925432	0.786045549	0.471661775	-0.289586672	0.008269015	0.028488005	0.34309385	0.20315374	0.168142307	0.104521698	0.106649277	0.050445963	0.784445756	0.986229865	Bacteria.Firmicutes.Negativicutes.Selenomonadales.Veillonellaceae.Veillonella	NUDT15
181141	ENSG00000136159	rs7325437	0.540042004	0.37461819	0.751429734	0.929659167	0.341464959	-0.286587508	-0.068840492	-0.011260364	0.554365697	0.320599935	0.216426171	0.127075954	0.362160725	0.193271897	0.988161388	0.958055178	Bacteria.Firmicutes.Bacilli.Lactobacillales.Carnobacteriaceae	NUDT15
181142	ENSG00000136159	rs7325437	0.235141458	0.185998806	0.114645384	0.297078015	0.406370666	-0.270173263	-0.208284908	0.078880813	0.339163582	0.202160819	0.130277073	0.075050971	0.148447693	0.053133888	0.553022977	0.828615641	Bacteria.Proteobacteria.Betaproteobacteria.Burkholderiales.Alcaligenaceae.Sutterella	NUDT15
181143	ENSG00000136159	rs7325437	0.205095671	0.225981278	0.473274025	0.601056067	1.032269268	-0.53668761	0.180926309	-0.07225155	0.806585957	0.439118188	0.250834549	0.137513505	0.301430141	0.17344328	0.770127447	0.881054624	Bacteria.Firmicutes.Erysipelotrichia.Erysipelotrichales.Erysipelotrichaceae.Faecalitalea	NUDT15
181144	ENSG00000136159	rs7325437	0.201427762	0.173515024	0.02435344	0.044060877	0.428416708	-0.272230906	-0.435125289	0.218597879	0.332013043	0.197861849	0.188820991	0.106488059	0.143776207	0.050024783	0.441435127	0.675223349	Bacteria.Firmicutes.Clostridia.Clostridiales.Lachnospiraceae.Lachnospira	NUDT15
181145	ENSG00000136159	rs7325437	0.084180407	0.103796771	0.266889397	0.351279108	1.00999891	-0.551165019	0.248867462	-0.121517582	0.576030882	0.334140212	0.222257693	0.129445379	0.200070927	0.091186203	0.99946547	0.972078348	Bacteria.Firmicutes.Erysipelotrichia.Erysipelotrichales.Erysipelotrichaceae..Clostridium..innocuum.group	NUDT15
181146	ENSG00000136159	rs7325437	0.562730664	0.619995699	0.398326833	0.301390413	0.256634044	-0.12888365	0.149280164	-0.108417661	0.441157033	0.258696	0.175597053	0.104086034	0.290916718	0.200274496	0.999507593	0.935584968	Bacteria.Firmicutes.Clostridia.Clostridiales.Lachnospiraceae.Lachnoclostridium	NUDT15
