## Supplemental Table 8 for "Host genotypes interact with microbial communities to modulate gene expression in the human intestine" (part 56 of 142)

	pid	sid	Intercept_pval	dosage_pval	microbe_pval	interaction_pval	Intercept_effect	dosage_effect	microbe_effect	interaction_effect	Intercept_SE	dosage_SE	microbe_SE	interaction_SE	Intercept_qval	dosage_qval	microbe_qval	interaction_qval	microbe	symbol
181147	ENSG00000136159	rs7325437	0.764001019	0.642881236	0.147933005	0.203044019	0.126731462	-0.118098124	-0.36751805	0.186355196	0.420372979	0.253529871	0.251031981	0.14494565	0.5159216	0.262398444	0.999274386	0.998480911	Bacteria.Firmicutes.Clostridia.Clostridiales.Ruminococcaceae.Ruminococcaceae.UCG.013	NUDT15
181148	ENSG00000136159	rs7325437	0.716416306	0.485968607	0.259032072	0.135178769	-0.283468943	0.325480681	0.290079881	-0.237171639	0.777022251	0.464524298	0.254793743	0.156806935	0.81785958	0.484662651	0.99967607	0.999141757	Bacteria.Firmicutes.Negativicutes.Selenomonadales	NUDT15
181149	ENSG00000136159	rs7325437	0.150047545	0.177770583	0.615246715	0.68212839	0.598307145	-0.342784542	-0.114348594	0.055384687	0.410837421	0.251643224	0.226436535	0.134632194	0.153865993	0.064565967	0.999513786	0.972272523	Bacteria.Firmicutes.Erysipelotrichia.Erysipelotrichales.Erysipelotrichaceae	NUDT15
181150	ENSG00000136159	rs7325437	0.048978387	0.035368627	0.162885123	0.09898086	0.874650158	-0.547892393	0.213907314	-0.150847434	0.43605785	0.255041649	0.151579325	0.090143896	0.078875379	0.026460366	0.995652601	0.976854668	Bacteria.Firmicutes.Clostridia.Clostridiales.Clostridiaceae.1	NUDT15
181151	ENSG00000136159	rs7325437	0.146878519	0.177265835	0.593389243	0.664136482	0.609133311	-0.348157294	-0.122518475	0.059588845	0.414966477	0.255285844	0.228349101	0.136618242	0.166168529	0.077435817	0.993501001	0.949808645	Bacteria.Firmicutes.Erysipelotrichia.Erysipelotrichales	NUDT15
181152	ENSG00000136159	rs7325437	0.233387581	0.308586799	0.230469243	0.1282236	0.41160375	-0.211036056	-0.201851429	0.146616351	0.342231777	0.205666508	0.166773928	0.095175515	0.152957881	0.093979135	0.999550314	0.996901429	Bacteria.Proteobacteria.Gammaproteobacteria.Pseudomonadales	NUDT15
181153	ENSG00000136159	rs7325437	0.056384941	0.059257562	0.206444898	0.327274562	0.733064981	-0.417511878	0.214884876	-0.092587607	0.377444751	0.217521191	0.168411483	0.093812429	0.052874019	0.024467218	0.94676368	0.966688183	Bacteria.Proteobacteria.Betaproteobacteria.Burkholderiales.Alcaligenaceae.Parasutterella	NUDT15
181154	ENSG00000136159	rs7325437	0.201105437	0.323719486	0.926306349	0.47376561	0.438728757	-0.204881469	0.019101828	-0.087769413	0.339758492	0.206060782	0.20573439	0.121818532	0.138307105	0.081829366	0.774186936	0.955303348	Bacteria.Firmicutes.Bacilli.Lactobacillales.Streptococcaceae	NUDT15
181155	ENSG00000136159	rs7325437	0.666062786	0.941592286	0.14780835	0.075985348	0.171254696	-0.018094744	-0.267356525	0.195216982	0.395048184	0.246025416	0.182559917	0.108285536	0.501626158	0.375546354	0.999469974	0.986131077	Bacteria.Bacteroidetes.Bacteroidia.Bacteroidales.Porphyromonadaceae.Barnesiella	NUDT15
181156	ENSG00000136159	rs7325437	0.089411586	0.078447252	0.208928927	0.168033793	0.601384244	-0.375507293	-0.229145855	0.146997965	0.3488556	0.210073593	0.180584331	0.10546066	0.067331507	0.030682998	0.996033175	0.930019817	Bacteria.Firmicutes.Clostridia.Clostridiales.Lachnospiraceae.Lachnospiraceae.NK4A136.group	NUDT15
181157	ENSG00000136159	rs7325437	0.888706918	0.736506174	0.255521179	0.171718193	-0.084161459	0.122481975	-0.228674848	0.168773388	0.599090028	0.362473077	0.199367121	0.122147648	0.665646935	0.431226683	0.999437234	0.98110946	Bacteria.Proteobacteria.Betaproteobacteria.Neisseriales.Neisseriaceae	NUDT15
181158	ENSG00000136159	rs7325437	0.536800475	0.427253509	0.019973943	0.012840947	-0.283410557	0.226293303	-0.453878301	0.28838177	0.456447409	0.283280413	0.190328671	0.112750185	0.557957374	0.272020501	0.996483139	0.828086726	Bacteria.Bacteroidetes.Bacteroidia.Bacteroidales.Porphyromonadaceae.Butyricimonas	NUDT15
181159	ENSG00000136159	rs7325437	0.03852474	0.047360368	0.122746326	0.162743584	1.172381891	-0.667237725	0.298346812	-0.159328311	0.555250976	0.330184387	0.19083475	0.112864903	0.129425752	0.053936811	0.997152221	0.990360691	Bacteria.Firmicutes.Clostridia.Clostridiales.Family.XI	NUDT15
181160	ENSG00000136159	rs7325437	0.476344296	0.661959442	0.187494875	0.138212392	0.266608932	-0.105825817	-0.188365376	0.133189423	0.372212386	0.240957561	0.141432715	0.088753863	0.397877049	0.313956842	0.790550205	0.801995978	Bacteria.Firmicutes.Clostridia.Clostridiales.Ruminococcaceae.Ruminococcaceae.UCG.014	NUDT15
181161	ENSG00000136159	rs7325437	0.181026749	0.186797951	0.611773167	0.688857299	0.467773985	-0.275491182	0.077104555	-0.035671617	0.346015935	0.206519443	0.151194068	0.088697516	0.114479031	0.055851092	0.720613368	0.988943773	Bacteria.Firmicutes.Negativicutes.Selenomonadales.Acidaminococcaceae	NUDT15
181162	ENSG00000136159	rs7325437	0.529054444	0.777738889	0.801797896	0.506645876	0.385290807	-0.098834199	-0.082644771	0.125173763	0.608872183	0.348714849	0.327911058	0.187466809	0.539654714	0.412550122	0.959429125	0.981962125	Bacteria.Firmicutes.Clostridia.Clostridiales.Ruminococcaceae.Anaerotruncus	NUDT15
181163	ENSG00000136159	rs7325437	0.196185396	0.26395657	0.793429302	0.555636379	0.449945519	-0.235886699	-0.037139791	0.048468235	0.344599262	0.209363937	0.141257528	0.081822841	0.119630498	0.07392866	0.99894297	0.998882343	Bacteria.Verrucomicrobia.Verrucomicrobiae.Verrucomicrobiales.Verrucomicrobiaceae.Akkermansia	NUDT15
181164	ENSG00000136159	rs7325437	0.057898183	0.061303801	0.183366798	0.336715152	0.75477349	-0.434256868	0.222174144	-0.094357385	0.391061494	0.228105686	0.16523796	0.097504444	0.058095196	0.020662486	0.545558942	0.950831879	Bacteria.Actinobacteria.Actinobacteria.Bifidobacteriales.Bifidobacteriaceae.Bifidobacterium	NUDT15
181165	ENSG00000136159	rs7325437	0.378046516	0.411596645	0.581351567	0.446665383	0.363123908	-0.198047351	0.106316631	-0.084048945	0.409165715	0.239672261	0.191856621	0.109787069	0.21078877	0.114223429	0.997528932	0.993985312	Bacteria.Bacteroidetes.Bacteroidia.Bacteroidales.Rikenellaceae.Alistipes	NUDT15
181166	ENSG00000136159	rs7325437	0.156886241	0.292218887	0.481395226	0.85466342	0.643786678	-0.299919693	-0.121870521	0.019886554	0.449597423	0.282476711	0.172116576	0.108143641	0.174562696	0.115925981	0.99514452	0.969189617	Bacteria.Firmicutes.Clostridia.Clostridiales.Ruminococcaceae.Subdoligranulum	NUDT15
181167	ENSG00000136159	rs7325437	0.0858574	0.080253976	0.321578135	0.280605066	0.667868942	-0.40339849	-0.200308344	0.126095884	0.38300539	0.227070844	0.20056513	0.11590978	0.079178583	0.024774105	0.835376317	0.968856518	Bacteria.Firmicutes.Clostridia.Clostridiales.Lachnospiraceae..Eubacterium..hallii.group	NUDT15
181168	ENSG00000136159	rs7325437	0.296672238	0.450959785	0.68871073	0.392816681	0.400820009	-0.176313663	-0.048255887	0.06287319	0.381036406	0.232506084	0.11992863	0.073095072	0.225307938	0.170860934	0.998735039	0.999709092	Bacteria.Bacteroidetes.Bacteroidia.Bacteroidales.Prevotellaceae.Prevotella.9	NUDT15
181169	ENSG00000136159	rs7325437	0.636212582	0.246096657	0.46492354	0.912135494	0.230342393	-0.339793472	0.108065761	0.009662575	0.4847262	0.290352208	0.147021742	0.087231572	0.534973086	0.16707489	0.830712668	0.99560689	Bacteria.Proteobacteria.Gammaproteobacteria	NUDT15
181170	ENSG00000136159	rs7325437	0.613772824	0.543550614	0.512276891	0.670487581	0.263126411	-0.20311589	-0.176553623	0.071416528	0.518881674	0.332640706	0.267967764	0.167099799	0.445742138	0.245288988	0.998330087	0.999834196	Bacteria.Actinobacteria.Coriobacteriia.Coriobacteriales.Coriobacteriaceae.Collinsella	NUDT15
181171	ENSG00000136159	rs7325437	0.108995211	0.128810662	0.404390906	0.560757148	0.722035639	-0.40333168	0.134517747	-0.056490152	0.444414474	0.262231203	0.16029434	0.096617405	0.104700321	0.054462415	0.998970432	0.998994847	Bacteria.Firmicutes.Erysipelotrichia.Erysipelotrichales.Erysipelotrichaceae.Erysipelatoclostridium	NUDT15
181172	ENSG00000136159	rs7325437	0.386593596	0.405977841	0.317195769	0.358103123	0.333031524	-0.208214956	-0.238981185	0.125254009	0.382098118	0.248957739	0.237114119	0.135343802	0.36204618	0.210914894	0.850968726	0.878176149	Bacteria.Firmicutes.Clostridia.Clostridiales.Lachnospiraceae..Eubacterium..xylanophilum.group	NUDT15
181173	ENSG00000136159	rs7325437	0.099572659	0.097287471	0.350069793	0.483962142	0.604955267	-0.35862339	0.144252607	-0.062221398	0.362157768	0.213207629	0.153275817	0.088393392	0.067970488	0.027800252	0.804063115	0.944575498	Bacteria.Proteobacteria.Gammaproteobacteria.Pasteurellales.Pasteurellaceae.Haemophilus	NUDT15
181174	ENSG00000136159	rs7325437	0.199475434	0.246278205	0.737607186	0.690797213	0.483051859	-0.261516203	0.038918709	0.029801642	0.372713505	0.223551377	0.115678336	0.074592894	0.12483354	0.05666548	0.838857569	0.87724048	Bacteria.Fusobacteria.Fusobacteriia.Fusobacteriales	NUDT15
181175	ENSG00000136159	rs7325437	0.154575107	0.14562356	0.700012107	0.753175696	0.575892642	-0.337345858	0.100285862	-0.046121288	0.39990668	0.229088506	0.259146441	0.14606111	0.103354159	0.03488206	0.998239218	0.993431763	Bacteria.Firmicutes.Clostridia.Clostridiales.Ruminococcaceae.Flavonifractor	NUDT15
181176	ENSG00000136159	rs7325437	0.225209472	0.204176898	0.174110447	0.327858151	0.417120112	-0.258298694	0.326592269	-0.142831521	0.340714367	0.201413063	0.237705877	0.144896994	0.096641992	0.048076378	0.900998131	0.956901174	Bacteria.Firmicutes.Clostridia.Clostridiales.Ruminococcaceae.Ruminiclostridium.5	NUDT15
181177	ENSG00000136159	rs7325437	0.19150586	0.178184356	0.994770285	0.908001445	0.498348016	-0.299193499	0.001416738	-0.013792475	0.377631845	0.219854898	0.215329419	0.118896322	0.108477991	0.043325104	0.998880039	0.998885873	Bacteria.Proteobacteria.Deltaproteobacteria.Desulfovibrionales.Desulfovibrionaceae.Bilophila	NUDT15
181178	ENSG00000136159	rs7325437	0.17301831	0.163818835	0.770513398	0.845975376	0.477407362	-0.296701884	-0.050491656	0.019743306	0.346581054	0.210723128	0.172382126	0.101236658	0.17707716	0.080215484	0.912321939	0.99827201	Bacteria.Firmicutes.Clostridia.Clostridiales.Ruminococcaceae..Eubacterium..coprostanoligenes.group	NUDT15
181179	ENSG00000136159	rs7325437	0.117151512	0.1563542	0.310529113	0.417683927	1.083398413	-0.586729432	0.218277086	-0.104481447	0.682403292	0.409216919	0.213585778	0.128109665	0.34716866	0.18623025	0.998986731	0.998377846	Bacteria.Firmicutes.Clostridia.Clostridiales.Family.XI.Anaerococcus	NUDT15
181180	ENSG00000136159	rs7325437	0.113048442	0.200573931	0.541480805	0.901448328	0.588183123	-0.282006456	0.107234093	-0.012810884	0.366241139	0.218129448	0.17471542	0.103056638	0.134830351	0.081418819	0.868823337	0.940107816	Bacteria.Firmicutes.Clostridia.Clostridiales.Ruminococcaceae.Ruminococcus.2	NUDT15
181181	ENSG00000136159	rs7325437	0.376447993	0.409950719	0.586206806	0.450710173	0.36456302	-0.198850882	0.104834674	-0.083225233	0.40940503	0.239795344	0.191645296	0.109688956	0.210062337	0.112778577	0.997466038	0.994193156	Bacteria.Bacteroidetes.Bacteroidia.Bacteroidales.Rikenellaceae	NUDT15
181182	ENSG00000136159	rs7325437	0.153490126	0.144383805	0.796757878	0.731665105	0.499487671	-0.304925073	0.05771847	-0.045226068	0.345923292	0.206423959	0.223206294	0.131330988	0.108406575	0.035152414	0.855183856	0.997649073	Bacteria.Firmicutes.Clostridia.Clostridiales.Ruminococcaceaencultured	NUDT15
181183	ENSG00000136159	rs7325437	0.441864597	0.325515963	0.683220006	0.951299626	0.368266963	-0.306009426	-0.093783588	0.008986424	0.475975157	0.308924229	0.228806391	0.146579616	0.504077495	0.213363284	0.998723033	0.998920199	Bacteria.Firmicutes.Clostridia.Clostridiales.Lachnospiraceae..Eubacterium..ventriosum.group	NUDT15
181184	ENSG00000136159	rs7325437	0.919317158	0.886146722	0.901589074	0.705138725	0.217545733	0.176271695	0.046326037	-0.080896184	2.139465536	1.226355233	0.373203717	0.212864366	0.989122299	0.814793765	0.996576058	0.861936682	Bacteria.Firmicutes.Clostridia.Clostridiales	NUDT15
181185	ENSG00000136159	rs7325437	0.046293943	0.045889527	0.157257779	0.141727669	0.846578301	-0.519226387	-0.278195597	0.163636396	0.416843379	0.255170905	0.194458518	0.110030851	0.091003965	0.038465328	0.938500455	0.767923268	Bacteria.Proteobacteria.Betaproteobacteria.Burkholderiales	NUDT15
181186	ENSG00000136159	rs7325437	0.162800956	0.165530142	0.227333948	0.263147598	0.4819181	-0.284785786	-0.251594065	0.133408617	0.341428168	0.203093712	0.206461542	0.118205987	0.106750018	0.048025229	0.999334555	0.984995763	Bacteria.Firmicutes.Erysipelotrichia.Erysipelotrichales.Erysipelotrichaceae.Erysipelotrichaceae.UCG.003	NUDT15
181187	ENSG00000136159	rs7325437	0.16402851	0.308573032	0.603465633	0.998867157	0.652226651	-0.285534285	0.081175418	-0.000133422	0.463457246	0.278261243	0.155528998	0.093616655	0.277882022	0.205157133	0.996423631	0.980334814	Bacteria.Bacteroidetes.Bacteroidia.Bacteroidales.Prevotellaceae.Prevotella.7	NUDT15
181188	ENSG00000136159	rs7325437	0.145590292	0.127789628	0.088454101	0.152001199	0.49677031	-0.310699564	0.270821943	-0.138126911	0.337323884	0.201456128	0.156619785	0.09530885	0.13478046	0.053931124	0.490339492	0.862009394	Bacteria.Actinobacteria.Actinobacteria	NUDT15
181189	ENSG00000136159	rs7325437	0.196049011	0.264170368	0.78702155	0.543148747	0.449693916	-0.235323451	-0.038294991	0.049952744	0.34430022	0.208958429	0.141163511	0.081725335	0.117472662	0.075061881	0.998409995	0.996467843	Bacteria.Verrucomicrobia	NUDT15
181190	ENSG00000136159	rs7325437	0.391484811	0.366042148	0.135044889	0.169003467	0.309846155	-0.1973931	0.321067761	-0.177422611	0.359203151	0.216873706	0.21220115	0.127582662	0.33447401	0.143684697	0.925664213	0.949592213	Bacteria.Actinobacteria	NUDT15
181191	ENSG00000136159	rs7325437	0.303955812	0.428102128	0.734489176	0.557487879	0.39201501	-0.192043618	0.068724973	-0.074449893	0.378371321	0.240849743	0.201778302	0.126277002	0.201433056	0.135014994	0.997851323	0.977487446	Bacteria.Firmicutes.Clostridia.Clostridiales.Lachnospiraceae.Fusicatenibacter	NUDT15
181192	ENSG00000136159	rs7325437	0.090155578	0.09192498	0.400473904	0.624356998	0.680872398	-0.391186204	-0.158382891	0.052063002	0.39590248	0.22873611	0.1871596	0.105820682	0.0654478	0.027692082	0.972085394	0.961745829	Bacteria.Proteobacteria.Deltaproteobacteria.Desulfovibrionales.Desulfovibrionaceae	NUDT15
181193	ENSG00000136159	rs7325437	0.52961349	0.35911032	0.762409362	0.90525522	0.349848794	-0.29558685	-0.06552724	-0.015063074	0.553616759	0.320072122	0.215854446	0.12606817	0.352615729	0.198250819	0.963485106	0.98063036	Bacteria.Firmicutes.Bacilli.Lactobacillales.Carnobacteriaceae.Granulicatella	NUDT15
181194	ENSG00000136159	rs7325437	0.089044616	0.145157055	0.265094319	0.406197546	0.989672328	-0.515782407	-0.272163283	0.121119945	0.573424065	0.349850825	0.24214311	0.144888433	0.237233039	0.145476647	0.995261573	0.978219933	Bacteria.Firmicutes.Clostridia.Clostridiales.Lachnospiraceae.Lachnospiraceae.UCG.008	NUDT15
181195	ENSG00000136159	rs7325437	0.16981792	0.146983494	0.695250281	0.620808959	0.56842906	-0.34644691	0.104975973	-0.076155142	0.409543688	0.236076068	0.266804302	0.153215746	0.151832196	0.059706987	0.82702009	0.827373168	Bacteria.Firmicutes.Clostridia.Clostridiales.Ruminococcaceae.Butyricicoccus	NUDT15
181196	ENSG00000136159	rs7325437	0.026399768	0.028836981	0.046575391	0.065770508	0.876068519	-0.497370479	0.338285538	-0.187531681	0.385721355	0.22258018	0.166788091	0.100227496	0.036524229	0.010682846	0.493002666	0.858887419	Bacteria.Firmicutes.Clostridia.Clostridiales.Peptostreptococcaceae	NUDT15
181197	ENSG00000136159	rs7325437	0.385189793	0.431839884	0.528189223	0.474920627	0.352540943	-0.193242202	0.11951433	-0.082096808	0.403281583	0.244334477	0.188470411	0.114244661	0.264051997	0.138891881	0.99786128	0.999462671	Bacteria.Firmicutes.Clostridia.Clostridiales.Lachnospiraceae.Anaerostipes	NUDT15
181198	ENSG00000136159	rs7325437	0.18383506	0.172547562	0.983178457	0.875678603	0.48721263	-0.295118776	0.003104903	-0.013889781	0.362748097	0.214007868	0.146704814	0.088437263	0.104475389	0.041916829	0.997501135	0.99835739	Bacteria.Firmicutes.Clostridia.Clostridiales.Ruminococcaceae.Ruminococcaceae.UCG.002	NUDT15
181199	ENSG00000136159	rs7325437	0.268791733	0.126800346	0.738189383	0.685428688	0.423583581	-0.348775199	0.043344503	0.030903045	0.379813651	0.225546403	0.129130846	0.075955347	0.235922058	0.067675442	0.998302481	0.99762474	Bacteria.Proteobacteria.Gammaproteobacteria.Enterobacteriales.Enterobacteriaceae.Escherichia.Shigella	NUDT15
181200	ENSG00000136159	rs7325437	0.795727527	0.985928347	0.855841397	0.690723944	0.283671675	-0.012187696	0.038266191	-0.051850534	1.091341993	0.688412167	0.209812538	0.129748357	0.912949617	0.771240148	0.998947111	0.995399427	Bacteria.Bacteroidetes	NUDT15
181201	ENSG00000136159	rs7325437	0.594553341	0.695971074	0.40464858	0.331942553	0.239026139	-0.106970426	-0.242330085	0.162610603	0.446905978	0.272552664	0.288925155	0.166371385	0.457362651	0.288016708	0.870228643	0.978883571	Bacteria.Firmicutes.Clostridia.Clostridiales.Family.XIII.Family.XIII.AD3011.group	NUDT15
181202	ENSG00000136159	rs7325437	0.140695832	0.184185008	0.094877205	0.074957067	0.502234152	-0.27332722	-0.28157535	0.180768832	0.336818075	0.203667014	0.166166467	0.099910413	0.115857889	0.042654783	0.999989953	0.919240947	Bacteria.Firmicutes.Clostridia.Clostridiales.Christensenellaceae	NUDT15
181203	ENSG00000136159	rs7325437	0.193340651	0.306686869	0.888001357	0.41390421	0.443369615	-0.209527821	0.028928213	-0.099409106	0.337378041	0.203389875	0.20461494	0.120901182	0.13880999	0.084237177	0.761346073	0.921307549	Bacteria.Firmicutes.Bacilli.Lactobacillales.Streptococcaceae.Streptococcus	NUDT15
181204	ENSG00000136159	rs7325437	0.057864597	0.061253382	0.183195992	0.3360172	0.754881733	-0.434340707	0.222262318	-0.094490418	0.39106369	0.228104149	0.165238217	0.097499986	0.058005491	0.020639702	0.544854411	0.950702349	Bacteria.Actinobacteria.Actinobacteria.Bifidobacteriales.Bifidobacteriaceae	NUDT15
181205	ENSG00000136159	rs7325437	0.108490702	0.180335686	0.383191392	0.804995919	0.667617235	-0.330647854	-0.143261351	0.023798986	0.410322412	0.244190029	0.163189412	0.096009647	0.116851923	0.066663373	0.908249654	0.931559115	Bacteria.Firmicutes.Clostridia.Clostridiales.Lachnospiraceae.Roseburia	NUDT15
181206	ENSG00000136159	rs7325437	0.742874415	0.568266156	0.433509826	0.646477069	0.175348865	-0.185557974	-0.142313245	0.050194793	0.532280705	0.323562665	0.180597422	0.108936341	0.496781731	0.380511995	0.634809154	0.857244058	Bacteria.Firmicutes.Erysipelotrichia.Erysipelotrichales.Erysipelotrichaceae.Holdemanella	NUDT15
181207	ENSG00000136159	rs7325437	0.038146495	0.045116983	0.115121843	0.123638587	0.895530396	-0.536663528	-0.302149339	0.171003056	0.423275739	0.262769598	0.18923992	0.109645915	0.098535183	0.036595791	0.951961461	0.832888729	Bacteria.Proteobacteria.Betaproteobacteria	NUDT15
181208	ENSG00000136159	rs7325437	0.334570624	0.427998989	0.216696932	0.129204694	0.346810955	-0.170422201	-0.196658596	0.138760632	0.356779952	0.213685495	0.157667972	0.09031157	0.217184648	0.147231787	0.999305535	0.989974535	Bacteria.Proteobacteria.Gammaproteobacteria.Pseudomonadales.Pseudomonadaceae.Pseudomonas	NUDT15
181209	ENSG00000136159	rs7325437	0.128988749	0.150245983	0.536530315	0.568189837	0.57990763	-0.341937793	0.150192167	-0.079416914	0.377212969	0.23491332	0.241731427	0.138454127	0.165110802	0.066181252	0.796900224	0.986601832	Bacteria.Bacteroidetes.Bacteroidia.Bacteroidales.Porphyromonadaceae.Odoribacter	NUDT15
181210	ENSG00000136159	rs7325437	0.442978303	0.364990198	0.236072641	0.372558899	0.293887365	-0.213033637	-0.191138893	0.086199404	0.380773941	0.2335416	0.159848541	0.096012456	0.342393077	0.15001472	0.974916192	0.95613348	Bacteria.Firmicutes.Clostridia.Clostridiales.Ruminococcaceae.Ruminococcus.1	NUDT15
181211	ENSG00000136159	rs7325437	0.65606977	0.516749726	0.307074759	0.503634882	0.197514894	-0.167161079	-0.216329388	0.081174583	0.441498206	0.25643375	0.210162001	0.120711872	0.328364911	0.116264621	0.90411907	0.918095151	Bacteria.Firmicutes.Clostridia.Clostridiales.Lachnospiraceae..Eubacterium..eligens.group	NUDT15
181212	ENSG00000136159	rs7325437	0.058309524	0.070064896	0.038440644	0.070340623	0.662265542	-0.378719861	0.278302071	-0.142649889	0.343709643	0.205675244	0.131747426	0.077548442	0.066921032	0.029010365	0.40177631	0.784275334	Bacteria.Firmicutes.Negativicutes.Selenomonadales.Acidaminococcaceae.Phascolarctobacterium	NUDT15
181213	ENSG00000136159	rs7325437	0.333412288	0.344232658	0.650720058	0.65065111	0.392847986	-0.233559195	-0.130344622	0.075820739	0.403166122	0.245162398	0.286575208	0.1666639	0.274934127	0.140921887	0.873630349	0.994506574	Bacteria.Firmicutes.Clostridia.Clostridiales.Family.XIII	NUDT15
181214	ENSG00000136159	rs7325437	0.199874156	0.247420422	0.7367908	0.693216997	0.482807952	-0.26107903	0.039055062	0.02956376	0.372859983	0.223723308	0.115709445	0.074613523	0.124712562	0.05873125	0.8257969	0.8806471	Bacteria.Fusobacteria.Fusobacteriia.Fusobacteriales.Fusobacteriaceae.Fusobacterium	NUDT15
181215	ENSG00000136159	rs7325437	0.151389089	0.186077904	0.362431475	0.72248265	0.495571288	-0.273649248	-0.186147694	0.042523551	0.341429804	0.204799068	0.202975154	0.119226486	0.096019613	0.049993604	0.997048205	0.999513539	Bacteria.Firmicutes.Clostridia.Clostridiales.Lachnospiraceae.Dorea	NUDT15
181216	ENSG00000136159	rs7325437	0.817501978	0.999012087	0.771489593	0.61545024	0.21871096	-0.000718081	0.057351889	-0.059248751	0.944014382	0.577762805	0.196664559	0.117393889	0.85825147	0.761995562	0.99911693	0.98634337	Bacteria.Bacteroidetes.Bacteroidia.Bacteroidales.Bacteroidaceae.Bacteroides	NUDT15
181217	ENSG00000136159	rs7325437	0.924695286	0.879902043	0.062513086	0.049827449	0.038400073	0.040152877	-0.25593473	0.174040402	0.404709939	0.264721004	0.135078707	0.087102298	0.641091681	0.419038749	0.984987993	0.950372303	Bacteria.Proteobacteria.Deltaproteobacteria.Desulfovibrionales.Desulfovibrionaceae.Desulfovibrio	NUDT15
181218	ENSG00000136159	rs7325437	0.216976617	0.241677748	0.94566683	0.944198831	0.477370948	-0.284340006	-0.013224798	0.007876313	0.382960413	0.24067764	0.193319348	0.112101689	0.275698292	0.179199177	0.971574102	0.982230897	Bacteria.Firmicutes.Clostridia.Clostridiales.Ruminococcaceae.Ruminiclostridium.6	NUDT15
181219	ENSG00000136159	rs7325437	0.349517685	0.127334935	0.535456766	0.739052122	0.361334998	-0.355114522	0.076549068	0.024721313	0.383494429	0.229974896	0.122879353	0.073902079	0.322780099	0.073213766	0.964435005	0.965530807	Bacteria.Proteobacteria.Gammaproteobacteria.Enterobacteriales.Enterobacteriaceae	NUDT15
181220	ENSG00000136159	rs7325437	0.190232361	0.136727218	0.341594858	0.556950554	0.455207114	-0.318191784	-0.182226862	0.065258968	0.343939397	0.211221788	0.190230153	0.110536801	0.177215223	0.061202108	0.911591624	0.885202378	Bacteria.Firmicutes.Clostridia.Clostridiales.Ruminococcaceae.Ruminococcaceae.UCG.005	NUDT15
181221	ENSG00000136159	rs7325437	0.083318459	0.102213243	0.271913794	0.329723661	0.684969438	-0.392844755	-0.195150393	0.098171704	0.389545403	0.237044609	0.17613979	0.099979029	0.106310746	0.060265022	0.943988959	0.887969506	Bacteria.Proteobacteria.Betaproteobacteria.Burkholderiales.Alcaligenaceae	NUDT15
181222	ENSG00000136159	rs7325437	0.688772319	0.893334734	0.845249534	0.613800926	0.329477262	-0.064588043	0.037671016	-0.056339662	0.819009257	0.479837965	0.192245796	0.111109866	0.765075835	0.575363534	0.999785669	0.999420701	Bacteria.Firmicutes.Clostridia.Clostridiales.Ruminococcaceae.Faecalibacterium	NUDT15
181223	ENSG00000136159	rs7325437	0.107046518	0.109594866	0.278964425	0.164661427	0.562588132	-0.330684941	0.126965607	-0.099032475	0.344327265	0.203888685	0.11630819	0.070477405	0.067947933	0.032431146	0.937508231	0.893978115	Bacteria.Firmicutes.Negativicutes.Selenomonadales.Veillonellaceae.Dialister	NUDT15
181224	ENSG00000136159	rs7325437	0.020889416	0.017508453	0.039524831	0.024134779	0.961423058	-0.571323703	0.359536928	-0.235401514	0.406226981	0.234426426	0.171181104	0.101988263	0.034914973	0.010727554	0.713126428	0.899525087	Bacteria.Firmicutes.Clostridia.Clostridiales.Peptostreptococcaceae.Intestinibacter	NUDT15
181225	ENSG00000136159	rs7325437	0.530418062	0.376206612	0.206305093	0.313380101	0.245211893	-0.204451882	-0.301016571	0.133750476	0.388796462	0.229483107	0.235841818	0.1316553	0.396484223	0.168655544	0.951502097	0.992258538	Bacteria.Firmicutes.Clostridia.Clostridiales.Ruminococcaceae.Ruminiclostridium.9	NUDT15
181226	ENSG00000136159	rs7325437	0.700898719	0.844353922	0.364948023	0.240459693	0.17876096	-0.055443988	-0.292242006	0.228850629	0.463372789	0.281296778	0.320346715	0.193202937	0.395086723	0.291995881	0.83107739	0.994989321	Bacteria.Actinobacteria.Coriobacteriia.Coriobacteriales	NUDT15
181227	ENSG00000136159	rs7325437	0.173019322	0.163433581	0.667321274	0.67824936	0.607856679	-0.356454555	-0.093377142	0.051721757	0.441283751	0.252925709	0.216269697	0.124122022	0.118540545	0.053285046	0.903417728	0.911550087	Bacteria.Firmicutes.Clostridia.Clostridiales.Lachnospiraceaencultured	NUDT15
181228	ENSG00000136159	rs7325437	0.094996648	0.111381052	0.327675654	0.518147628	0.9700174	-0.5115787	0.177261708	-0.064106818	0.572649151	0.317037579	0.179756744	0.098673	0.111871744	0.067409308	0.827657803	0.822321238	Bacteria.Firmicutes.Clostridia.Clostridiales.Lachnospiraceae.Tyzzerella	NUDT15
181229	ENSG00000136159	rs7325437	0.094850294	0.09795922	0.443304678	0.713183431	0.687941787	-0.391662901	-0.150123196	0.040248284	0.405942296	0.233327147	0.194646383	0.109023979	0.076013414	0.029787268	0.899212428	0.953661219	Bacteria.Proteobacteria.Deltaproteobacteria	NUDT15
181230	ENSG00000136159	rs7325437	0.096665993	0.094208635	0.324970258	0.448817284	0.608549838	-0.361160717	0.152531549	-0.067698723	0.361106439	0.212691331	0.153809575	0.088851874	0.068240809	0.026493966	0.780426415	0.890827153	Bacteria.Proteobacteria.Gammaproteobacteria.Pasteurellales.Pasteurellaceae	NUDT15
181231	ENSG00000136159	rs7325437	0.086798068	0.11488354	0.335197419	0.523325654	0.758201901	-0.409831253	0.141811473	-0.056836056	0.436141354	0.256510872	0.146078475	0.0885786	0.114331976	0.060531519	0.937318069	0.997412515	Bacteria.Proteobacteria.Gammaproteobacteria.Enterobacteriales.Enterobacteriaceae.Citrobacter	NUDT15
181232	ENSG00000136159	rs7325437	0.455976572	0.33884283	0.161479278	0.265084318	0.276927759	-0.211603307	-0.271793366	0.124132611	0.369283572	0.219632763	0.191945219	0.110438194	0.33157095	0.130752552	0.846185606	0.906546295	Bacteria.Firmicutes.Clostridia.Clostridiales.Ruminococcaceae.Ruminococcaceae.UCG.003	NUDT15
181233	ENSG00000136159	rs7325437	0.020948245	0.031467036	0.057968725	0.092698733	1.144470442	-0.660932672	0.32848691	-0.177282714	0.483800827	0.300706822	0.17024411	0.103913463	0.077310275	0.036226475	0.999814869	0.907533519	Bacteria.Actinobacteria.Actinobacteria.Corynebacteriales.Corynebacteriaceae	NUDT15
181234	ENSG00000136159	rs7325437	0.525916711	0.659518268	0.130817251	0.072623379	0.239745481	-0.099310048	-0.219858731	0.154941073	0.375991179	0.22439006	0.14370663	0.084928662	0.364256681	0.250180073	0.748690562	0.926870238	Bacteria.Firmicutes.Clostridia.Clostridiales.Lachnospiraceae.Lachnospiraceae.UCG.010	NUDT15
181235	ENSG00000136159	rs7325437	0.05384369	0.042465849	0.185963825	0.134932817	0.863446157	-0.536635747	0.20452846	-0.139367077	0.439824469	0.2593691	0.153028875	0.092084041	0.087975548	0.028557908	0.99830237	0.993631935	Bacteria.Firmicutes.Clostridia.Clostridiales.Clostridiaceae.1.Clostridium.sensu.stricto.1	NUDT15
181236	ENSG00000136159	rs7325437	0.017738982	0.019257593	0.056833333	0.084987945	1.264647283	-0.695639537	0.408235241	-0.200936448	0.520015379	0.289933267	0.210586857	0.114904516	0.037454372	0.013622224	0.998173674	0.986722564	Bacteria.Firmicutes.Bacilli.Bacillales	NUDT15
181237	ENSG00000136159	rs7325437	0.665525156	0.625834822	0.355613924	0.365069811	0.20167683	-0.130683272	0.150447613	-0.087528423	0.464428409	0.26675935	0.161722102	0.095970494	0.419598132	0.269707701	0.859186663	0.837146211	Bacteria.Firmicutes.Negativicutes.Selenomonadales.Veillonellaceae	NUDT15
181238	ENSG00000136159	rs7325437	0.563309324	0.61300253	0.512827658	0.466384187	0.272395569	-0.144973689	-0.194073245	0.13171379	0.468947639	0.285264955	0.294944771	0.1797846	0.364989683	0.233456764	0.931738115	0.989731238	Bacteria.Actinobacteria.Coriobacteriia.Coriobacteriales.Coriobacteriaceae	NUDT15
181239	ENSG00000136159	rs7325437	0.795747795	0.985938947	0.855819371	0.690712684	0.283643968	-0.012178581	0.038272362	-0.051853069	1.091346189	0.688415931	0.209813953	0.129749712	0.911453005	0.770638713	0.998912436	0.995383189	Bacteria.Bacteroidetes.Bacteroidia.Bacteroidales	NUDT15
181240	ENSG00000136159	rs7325437	0.091852541	0.147863311	0.29852517	0.523421032	0.858561461	-0.441777038	0.184776564	-0.068465513	0.501907464	0.301701615	0.176337007	0.10672761	0.157441619	0.077766286	0.973651245	0.997803387	Bacteria.Actinobacteria.Actinobacteria.Micrococcales	NUDT15
181241	ENSG00000136159	rs7325437	0.143890139	0.185759061	0.096787336	0.079440592	0.498499898	-0.272937332	-0.280155417	0.17701851	0.337045673	0.204116332	0.166302743	0.099367914	0.118966648	0.042249746	0.999417824	0.971008298	Bacteria.Firmicutes.Clostridia.Clostridiales.Christensenellaceae.Christensenellaceae.R.7.group	NUDT15
181242	ENSG00000136159	rs7325437	0.192019004	0.203961229	0.877325694	0.583244189	0.458657604	-0.265058769	0.026725611	-0.054397726	0.347962653	0.206584625	0.172467684	0.098659782	0.105246817	0.05054256	0.94253553	0.990835033	Bacteria.Bacteroidetes.Bacteroidia.Bacteroidales.Porphyromonadaceae.Parabacteroides	NUDT15
181243	ENSG00000136159	rs7325437	0.139933862	0.20577499	0.417520541	0.652721153	0.868093545	-0.430357994	0.165746351	-0.052976391	0.581042008	0.336780158	0.203157821	0.117193604	0.281392029	0.147303868	0.999028109	0.997798285	Bacteria.Actinobacteria.Actinobacteria.Micrococcales.Micrococcaceae	NUDT15
181244	ENSG00000136159	rs7325437	0.178332306	0.304309804	0.709111802	0.987754936	0.507497202	-0.24164458	-0.084713636	0.002021871	0.373050591	0.23340656	0.226105828	0.13124115	0.192228566	0.133766569	0.802181241	0.992983965	Bacteria.Firmicutes.Bacilli	NUDT15
181245	ENSG00000136159	rs7325437	0.277349963	0.075394867	0.556169201	0.184455075	1.122408495	-1.176455687	-0.149866646	0.211529648	1.024715005	0.651224684	0.253343392	0.157717523	0.668883575	0.393293684	0.916169191	0.99665811	Bacteria.Proteobacteria	NUDT15
181246	ENSG00000136159	rs7325437	0.437020929	0.693666596	0.654368076	0.939649066	1.061992137	-0.332908989	-0.122783462	0.012725095	1.358075453	0.841502041	0.273006934	0.167435631	0.859887225	0.693043948	0.876277026	0.879321285	Bacteria.Firmicutes.Clostridia.Clostridiales.Lachnospiraceae	NUDT15
181247	ENSG00000136159	rs7325437	0.989550085	0.782772375	0.677134352	0.477497723	-0.015950367	0.193561003	0.106616139	-0.10373496	1.213221963	0.699194015	0.254920309	0.145205275	0.934465383	0.742234742	0.956359196	0.930754062	Bacteria.Firmicutes.Clostridia.Clostridiales.Ruminococcaceae	NUDT15
181248	ENSG00000136159	rs7325437	0.072856843	0.076200485	0.164579161	0.12572602	0.663674483	-0.383624772	-0.2664985	0.173203324	0.364087612	0.212953869	0.189618697	0.111684663	0.057978131	0.027711246	0.938886721	0.878983178	Bacteria.Firmicutes.Clostridia.Clostridiales.Lachnospiraceae.Coprococcus.1	NUDT15
181249	ENSG00000136159	rs7325437	0.451022429	0.287441106	0.225683565	0.438373342	0.286975866	-0.253318319	-0.244921132	0.093744961	0.37848972	0.236213827	0.200264693	0.120237037	0.405026297	0.148789821	0.998768023	0.985214694	Bacteria.Firmicutes.Clostridia.Clostridiales.Ruminococcaceae.Ruminococcaceae.NK4A214.group	NUDT15
181250	ENSG00000136159	rs7325437	0.39395478	0.653094283	0.832789321	0.501017394	0.379381105	-0.125207185	0.048208461	-0.093854026	0.442128846	0.277300864	0.227438371	0.138711981	0.32428155	0.276687968	0.998793879	0.998019463	Bacteria.Firmicutes.Clostridia.Clostridiales.Lachnospiraceae.Blautia	NUDT15
181251	ENSG00000136159	rs7325437	0.615413884	0.651094866	0.033880377	0.036822354	-0.24005755	0.12527678	-0.482017594	0.282915098	0.475594569	0.275750504	0.222476041	0.132764488	0.409544011	0.224898104	0.999550585	0.751690226	Bacteria.Firmicutes.Clostridia.Clostridiales.Lachnospiraceae.Lachnospiraceae.ND3007.group	NUDT15
181252	ENSG00000136159	rs7325437	0.562500464	0.490363462	0.096440084	0.082866069	-0.352801131	0.25685545	0.362947712	-0.235023605	0.60611125	0.370319108	0.215219962	0.133458365	0.666342206	0.395689774	0.996108676	0.91880335	Bacteria.Firmicutes.Clostridia.Clostridiales.Lachnospiraceae..Ruminococcus..gnavus.group	NUDT15
181253	ENSG00000136159	rs7325437	0.211720686	0.257136843	0.938850773	0.619098581	0.461631761	-0.248318909	-0.009652414	0.037206583	0.366061575	0.217237601	0.125344268	0.074489843	0.112183624	0.079217122	0.99994518	0.999865593	Bacteria.Bacteroidetes.Bacteroidia.Bacteroidales.Prevotellaceae	NUDT15
181254	ENSG00000136159	rs7325437	0.042049191	0.049302999	0.124640169	0.175798123	1.408700282	-0.752128164	0.382434763	-0.182503315	0.679439936	0.375527833	0.245880022	0.133360753	0.107725833	0.060646476	0.998201428	0.99782309	Bacteria.Firmicutes.Bacilli.Bacillales.Staphylococcaceae.Staphylococcus	NUDT15
181255	ENSG00000136159	rs7325437	0.167272508	0.335448552	0.726258555	0.70005365	0.487134938	-0.205651357	-0.075521222	-0.048876551	0.348850283	0.211950142	0.214793203	0.126319202	0.152913823	0.100030812	0.669784753	0.910444892	Bacteria.Firmicutes.Bacilli.Lactobacillales	NUDT15
181256	ENSG00000136159	rs7325437	0.371904864	0.424870755	0.644525378	0.463927474	0.37210334	-0.19587714	0.084075465	-0.077303309	0.413894086	0.243938906	0.181389529	0.104934693	0.200681933	0.143370903	0.899735533	0.994448463	Bacteria.Bacteroidetes.Bacteroidia.Bacteroidales.Porphyromonadaceae	NUDT15
181257	ENSG00000136159	rs7325437	0.083347039	0.0957172	0.265661612	0.339828325	0.995099167	-0.547375312	0.194971932	-0.094240986	0.565971304	0.323861517	0.173674101	0.09801823	0.144433638	0.074726659	0.999614985	0.99936283	Bacteria.Firmicutes.Clostridia.Clostridiales.Lachnospiraceae.Tyzzerella.4	NUDT15
181258	ENSG00000136159	rs7325437	0.734703845	0.494693526	0.584389016	0.373191189	-0.788148082	0.945712187	0.216202658	-0.208429438	2.315970776	1.377235239	0.393319165	0.232466472	0.999415694	0.830117697	0.990344402	0.933994762	Bacteria.Firmicutes	NUDT15
181259	ENSG00000136197	rs658884	2.44E-06	5.76E-06	0.489158899	0.480093371	-1.457281466	0.871683439	-0.089921584	0.057643431	0.282332644	0.176684888	0.129283146	0.081167165	4.33E-05	2.59E-05	0.999550314	0.996901429	Bacteria.Proteobacteria.Gammaproteobacteria.Pseudomonadales	C7orf25
181260	ENSG00000136197	rs658884	0.005200546	0.006751042	0.245927136	0.20745698	-1.051013089	0.608224733	0.200367712	-0.129067645	0.363604834	0.217454599	0.171151357	0.10138249	0.03346863	0.014044239	0.988161388	0.950695192	Bacteria.Firmicutes.Bacilli.Lactobacillales.Carnobacteriaceae	C7orf25
181261	ENSG00000136197	rs658884	2.08E-06	2.09E-05	0.770151818	0.967509335	-1.373001517	0.782842922	-0.025403587	-0.002298117	0.263910708	0.170809075	0.086589194	0.056206401	7.37E-05	0.000113422	0.998735039	0.999709092	Bacteria.Bacteroidetes.Bacteroidia.Bacteroidales.Prevotellaceae.Prevotella.9	C7orf25
181262	ENSG00000136197	rs658884	0.000234789	0.000266097	0.992922872	0.97676433	-1.361538942	0.813180066	-0.001570316	-0.002962401	0.349909959	0.211016475	0.176367843	0.101326008	0.002358031	0.00061711	0.999789515	0.977690615	Bacteria.Firmicutes.Erysipelotrichia.Erysipelotrichales.Erysipelotrichaceae	C7orf25
181263	ENSG00000136197	rs658884	0.022787508	0.030437152	0.584740956	0.280933965	-1.181838329	0.620089796	0.089145587	-0.099293969	0.506891455	0.280336992	0.162327359	0.091335923	0.103130999	0.048214146	0.999586829	0.996426659	Bacteria.Firmicutes.Negativicutes.Selenomonadales.Veillonellaceae.Megasphaera	C7orf25
181264	ENSG00000136197	rs658884	0.215778799	0.113271778	0.588035456	0.764805485	-0.974934422	0.698693049	-0.158272837	0.047438966	0.780059405	0.435326685	0.290755927	0.157911863	0.633840021	0.254642983	0.99967607	0.999141757	Bacteria.Firmicutes.Negativicutes.Selenomonadales	C7orf25
181265	ENSG00000136197	rs658884	0.000222017	0.000258046	0.974015433	0.919610233	-1.373856194	0.825147473	0.005787155	-0.010383825	0.351567788	0.213611044	0.176997095	0.102493904	0.002630062	0.000747517	0.99739822	0.955326963	Bacteria.Firmicutes.Erysipelotrichia.Erysipelotrichales	C7orf25
181266	ENSG00000136197	rs658884	6.50E-05	9.47E-05	0.922684331	0.805990378	-1.343207293	0.784487721	-0.015321695	0.022856669	0.314882084	0.188685859	0.157266928	0.092690724	0.000700616	0.000261035	0.997851323	0.977487446	Bacteria.Firmicutes.Clostridia.Clostridiales.Lachnospiraceae.Fusicatenibacter	C7orf25
181267	ENSG00000136197	rs658884	0.001586726	0.001577562	0.979464765	0.954796537	-1.370043665	0.818989029	-0.003780462	0.004980871	0.415824069	0.248429489	0.146315801	0.087536828	0.030731711	0.009922565	0.999437234	0.999779617	Bacteria.Proteobacteria.Betaproteobacteria.Neisseriales.Neisseriaceae	C7orf25
181268	ENSG00000136197	rs658884	2.43E-05	4.14E-05	0.961526014	0.788621198	-1.369828891	0.837613556	-0.006506466	0.024894292	0.301602689	0.190651966	0.134369539	0.092477601	0.000492705	0.000181759	0.929885533	0.99827201	Bacteria.Firmicutes.Clostridia.Clostridiales.Ruminococcaceae..Eubacterium..coprostanoligenes.group	C7orf25
181269	ENSG00000136197	rs658884	1.49E-05	1.62E-05	0.796931317	0.977123698	-1.328194098	0.797559659	-0.034681471	0.002283393	0.284024597	0.171371416	0.134235811	0.079328469	0.00016523	3.56E-05	0.907465165	0.998318077	Bacteria.Firmicutes.Clostridia.Clostridiales.Lachnospiraceae..Eubacterium..hallii.group	C7orf25
181270	ENSG00000136197	rs658884	1.03E-06	1.68E-06	0.640308569	0.470138106	-1.420546093	0.86395862	0.076184825	-0.071584416	0.263720199	0.164283988	0.162291749	0.098541503	1.88E-05	6.61E-06	0.716310519	0.955303348	Bacteria.Firmicutes.Bacilli.Lactobacillales.Streptococcaceae	C7orf25
181271	ENSG00000136197	rs658884	1.41E-07	2.30E-07	0.070341023	0.034458174	-1.445564766	0.859571897	0.240035055	-0.166177343	0.245214792	0.148970873	0.130489914	0.076955503	2.78E-06	1.13E-06	0.375750594	0.725273292	Bacteria.Firmicutes.Negativicutes.Selenomonadales.Veillonellaceae.Veillonella	C7orf25
181272	ENSG00000136197	rs658884	2.44E-07	4.52E-07	0.152831894	0.127660656	-1.439392045	0.865898065	-0.165386617	0.104922733	0.250084605	0.154672795	0.114353321	0.068007968	4.65E-06	2.13E-06	0.553060467	0.890462075	Bacteria.Firmicutes.Negativicutes.Selenomonadales.Acidaminococcaceae	C7orf25
181273	ENSG00000136197	rs658884	1.01E-05	2.86E-05	0.400810369	0.600056787	-1.304549617	0.790829313	0.114649859	-0.044648642	0.272757163	0.175875295	0.135578008	0.084744697	0.00014123	5.92E-05	0.999989953	0.995249858	Bacteria.Firmicutes.Clostridia.Clostridiales.Christensenellaceae	C7orf25
181274	ENSG00000136197	rs658884	6.56E-06	4.45E-05	0.580542637	0.262880642	-1.305638175	0.71655612	-0.061151047	0.075591779	0.266520425	0.163851251	0.110115485	0.066939884	0.000152512	0.000182548	0.999507593	0.935584968	Bacteria.Firmicutes.Clostridia.Clostridiales.Lachnospiraceae.Lachnoclostridium	C7orf25
181275	ENSG00000136197	rs658884	2.72E-06	2.98E-06	0.539143361	0.617327333	-1.453499343	0.856576068	-0.103189133	0.048273165	0.283212156	0.167680693	0.167154839	0.096158712	3.22E-05	7.32E-06	0.99813953	0.990525521	Bacteria.Firmicutes.Clostridia.Clostridiales.Ruminococcaceae.Flavonifractor	C7orf25
181276	ENSG00000136197	rs658884	4.86E-07	8.58E-07	0.845441946	0.845504973	-1.390945237	0.826946514	0.020201075	0.012180132	0.2492771	0.152194711	0.103221789	0.062262755	7.48E-06	2.73E-06	0.998880039	0.995909089	Bacteria.Proteobacteria.Deltaproteobacteria.Desulfovibrionales.Desulfovibrionaceae.Bilophila	C7orf25
181277	ENSG00000136197	rs658884	0.000103387	0.000762201	0.562545397	0.743556181	-1.48740058	0.854472874	-0.076407495	0.028831019	0.359949732	0.242041994	0.131282974	0.08775946	0.00249434	0.003203171	0.866913162	0.917344879	Bacteria.Firmicutes.Clostridia.Clostridiales.Ruminococcaceae.Ruminococcaceae.UCG.014	C7orf25
181278	ENSG00000136197	rs658884	0.007856181	0.006365129	0.879701864	0.687201389	-1.446685089	0.932862701	0.021720522	-0.035705983	0.527644345	0.331003843	0.142959513	0.088286335	0.121896006	0.047209659	0.905894027	0.904581458	Bacteria.Firmicutes.Clostridia.Clostridiales.Lachnospiraceae..Eubacterium..rectale.group	C7orf25
181279	ENSG00000136197	rs658884	8.94E-07	1.18E-06	0.218791959	0.463325982	-1.332977072	0.807917119	0.111096988	-0.039829032	0.245797066	0.150961907	0.089481513	0.053992572	1.65E-05	4.46E-06	0.623458532	0.839286435	Bacteria.Proteobacteria.Betaproteobacteria.Burkholderiales.Alcaligenaceae.Sutterella	C7orf25
181280	ENSG00000136197	rs658884	9.30E-06	6.03E-05	0.828156365	0.685734837	-1.397813709	0.76158556	0.023874358	0.026858033	0.290924055	0.177653054	0.109550787	0.066081302	0.00025889	0.000313132	0.980584042	0.930454243	Bacteria.Proteobacteria.Betaproteobacteria.Burkholderiales	C7orf25
181281	ENSG00000136197	rs658884	0.000494615	0.000801219	0.577816174	0.905222316	-1.604486621	0.874053833	-0.095589735	0.011894422	0.437781546	0.248697783	0.170894327	0.099513883	0.008158411	0.003373793	0.997152221	0.990360691	Bacteria.Firmicutes.Clostridia.Clostridiales.Family.XI	C7orf25
181282	ENSG00000136197	rs658884	3.24E-06	4.45E-06	0.985433824	0.68399128	-1.386019076	0.810774673	0.002539423	-0.033696522	0.2724707	0.16208764	0.138567052	0.082422747	4.19E-05	1.11E-05	0.795456472	0.892948421	Bacteria.Firmicutes.Clostridia.Clostridiales.Peptostreptococcaceae	C7orf25
181283	ENSG00000136197	rs658884	0.002127666	0.003034243	0.79941911	0.784852778	-1.283047088	0.755456177	-0.029317939	0.019857695	0.401232761	0.24543824	0.114915515	0.072443081	0.026915087	0.010466418	0.902907588	0.995251343	Bacteria.Proteobacteria.Gammaproteobacteria	C7orf25
181284	ENSG00000136197	rs658884	0.000232231	0.000131366	0.201143106	0.205506739	-1.901650743	1.100362255	-0.246644995	0.136942202	0.48830595	0.270852401	0.191021957	0.107101065	0.00583315	0.001153369	0.99946547	0.972078348	Bacteria.Firmicutes.Erysipelotrichia.Erysipelotrichales.Erysipelotrichaceae..Clostridium..innocuum.group	C7orf25
181285	ENSG00000136197	rs658884	4.90E-06	3.61E-06	0.181152628	0.259703864	-1.699005067	0.980106486	0.208716774	-0.101707934	0.3413915	0.193772455	0.154434527	0.089463188	6.52E-05	1.36E-05	0.881561814	0.831268652	Bacteria.Firmicutes.Clostridia.Clostridiales.Lachnospiraceaencultured	C7orf25
181286	ENSG00000136197	rs658884	2.65E-05	4.06E-05	0.184883705	0.30510254	-1.798655939	1.009830635	-0.252606454	0.11450239	0.398159501	0.229583713	0.188531016	0.11078174	0.001088538	0.000380291	0.999274386	0.998480911	Bacteria.Firmicutes.Clostridia.Clostridiales.Ruminococcaceae.Ruminococcaceae.UCG.013	C7orf25
181287	ENSG00000136197	rs658884	9.17E-07	2.09E-06	0.312466411	0.301131306	-1.485438899	0.890381814	0.159786451	-0.10037436	0.274254199	0.171149191	0.156984421	0.096312028	2.37E-05	1.17E-05	0.619453151	0.892844497	Bacteria.Actinobacteria.Actinobacteria	C7orf25
181288	ENSG00000136197	rs658884	0.00721279	0.009657772	0.609756683	0.727099933	-1.641686033	0.927706579	0.064078927	-0.026099096	0.59202563	0.348053983	0.124942569	0.074468227	0.154292618	0.063116924	0.999785669	0.999420701	Bacteria.Firmicutes.Clostridia.Clostridiales.Ruminococcaceae.Faecalibacterium	C7orf25
181289	ENSG00000136197	rs658884	0.006539914	0.005610681	0.839067538	0.856958711	-1.455099886	0.856127236	-0.039584239	0.020303098	0.518103878	0.29897645	0.194145927	0.112200721	0.076386339	0.021754964	0.996483139	0.894831116	Bacteria.Bacteroidetes.Bacteroidia.Bacteroidales.Porphyromonadaceae.Butyricimonas	C7orf25
181290	ENSG00000136197	rs658884	2.13E-07	3.70E-07	0.93804576	0.472079563	-1.424985722	0.856541367	0.007574764	-0.042805807	0.246099062	0.151606637	0.097083637	0.059185056	3.29E-06	1.44E-06	0.965030323	0.951049825	Bacteria.Firmicutes.Negativicutes.Selenomonadales.Veillonellaceae.Dialister	C7orf25
181291	ENSG00000136197	rs658884	0.002075231	0.001762088	0.431470552	0.477446569	-1.154900687	0.700166326	0.154143358	-0.081572351	0.360221877	0.214755176	0.194741125	0.114169366	0.0215993	0.005699019	0.998330087	0.999834196	Bacteria.Actinobacteria.Coriobacteriia.Coriobacteriales.Coriobacteriaceae.Collinsella	C7orf25
181292	ENSG00000136197	rs658884	4.51E-07	6.83E-07	0.190730678	0.087439791	-1.482254807	0.873554136	-0.125465446	0.099015399	0.264751889	0.159051673	0.094905536	0.057075159	7.25E-06	2.97E-06	0.941114973	0.888376871	Bacteria.Proteobacteria.Betaproteobacteria.Burkholderiales.Alcaligenaceae.Parasutterella	C7orf25
181293	ENSG00000136197	rs658884	0.00011755	0.000183166	0.318874159	0.394518935	-1.203427359	0.723742768	-0.10749826	0.057522192	0.293878606	0.182537363	0.1070318	0.067116543	0.001616711	0.000597474	0.998302481	0.99762474	Bacteria.Proteobacteria.Gammaproteobacteria.Enterobacteriales.Enterobacteriaceae.Escherichia.Shigella	C7orf25
181294	ENSG00000136197	rs658884	0.000206645	0.000237746	0.677158192	0.608881425	-1.485018179	0.896656745	-0.061426716	0.045748437	0.377949073	0.230658761	0.146883433	0.088983008	0.003770108	0.001361182	0.913465359	0.911650628	Bacteria.Firmicutes.Clostridia.Clostridiales.Lachnospiraceae..Eubacterium..xylanophilum.group	C7orf25
181295	ENSG00000136197	rs658884	2.56E-07	4.73E-07	0.193907489	0.134573615	-1.483605058	0.905718286	-0.141541895	0.101117582	0.258317818	0.162116635	0.107843885	0.066748877	6.23E-06	2.61E-06	0.624527375	0.811069705	Bacteria.Firmicutes.Negativicutes.Selenomonadales.Acidaminococcaceae.Phascolarctobacterium	C7orf25
181296	ENSG00000136197	rs658884	3.35E-06	4.87E-06	0.326478511	0.140499341	-1.309234372	0.770976329	0.093007757	-0.085931744	0.25784309	0.154874433	0.094082052	0.057600234	4.16E-05	1.27E-05	0.713372779	0.878036241	Bacteria.Fusobacteria.Fusobacteriia.Fusobacteriales.Fusobacteriaceae.Fusobacterium	C7orf25
181297	ENSG00000136197	rs658884	4.20E-07	8.08E-07	0.249569321	0.294454073	-1.407413383	0.836066479	0.145358316	-0.076487566	0.250563766	0.153430188	0.125132985	0.072376315	6.27E-06	2.71E-06	0.934169653	0.990835033	Bacteria.Bacteroidetes.Bacteroidia.Bacteroidales.Porphyromonadaceae.Parabacteroides	C7orf25
181298	ENSG00000136197	rs658884	8.68E-07	1.75E-06	0.346957268	0.237696605	-1.34387265	0.79150096	0.136917685	-0.105003022	0.247470167	0.150819537	0.144539411	0.088121464	1.38E-05	5.51E-06	0.663781544	0.949906009	Bacteria.Actinobacteria.Actinobacteria.Bifidobacteriales.Bifidobacteriaceae	C7orf25
181299	ENSG00000136197	rs658884	5.55E-07	9.91E-07	0.993534859	0.677489254	-1.387371387	0.818845624	-0.000822498	0.025862329	0.250167976	0.151745317	0.101122298	0.061909314	7.71E-06	3.49E-06	0.979895334	0.961745829	Bacteria.Proteobacteria.Deltaproteobacteria.Desulfovibrionales.Desulfovibrionaceae	C7orf25
181300	ENSG00000136197	rs658884	0.000131149	0.00011351	0.2494418	0.319612125	-1.182195414	0.714855834	0.138713511	-0.0688219	0.290960841	0.174136406	0.11938026	0.068628632	0.000902103	0.000213932	0.99894297	0.998882343	Bacteria.Verrucomicrobia.Verrucomicrobiae.Verrucomicrobiales.Verrucomicrobiaceae.Akkermansia	C7orf25
181301	ENSG00000136197	rs658884	2.33E-07	1.51E-06	0.204406964	0.516335039	-1.467515478	0.819037635	0.172431492	-0.049539314	0.254476547	0.154914091	0.134525786	0.075920521	5.55E-06	7.67E-06	0.997528932	0.993985312	Bacteria.Bacteroidetes.Bacteroidia.Bacteroidales.Rikenellaceae.Alistipes	C7orf25
181302	ENSG00000136197	rs658884	1.20E-05	1.13E-05	0.665007567	0.836685913	-1.315034335	0.804227556	0.098452278	-0.026360285	0.277704727	0.169211869	0.226345816	0.127375013	0.00019305	4.86E-05	0.824329231	0.861458763	Bacteria.Firmicutes.Clostridia.Clostridiales.Ruminococcaceae.Butyricicoccus	C7orf25
181303	ENSG00000136197	rs658884	0.001398015	0.001569643	0.739377412	0.643673965	-1.264851849	0.734304763	-0.052459487	0.041335832	0.379138579	0.222630301	0.157026091	0.088951173	0.009812748	0.002990522	0.998997514	0.969189617	Bacteria.Firmicutes.Clostridia.Clostridiales.Ruminococcaceae.Subdoligranulum	C7orf25
181304	ENSG00000136197	rs658884	8.70E-07	1.76E-06	0.347541495	0.238452872	-1.343849717	0.791486026	0.136761062	-0.10484465	0.247484226	0.150829844	0.144550293	0.088131957	1.39E-05	5.52E-06	0.665381193	0.949908756	Bacteria.Actinobacteria.Actinobacteria.Bifidobacteriales.Bifidobacteriaceae.Bifidobacterium	C7orf25
181305	ENSG00000136197	rs658884	0.006836222	0.008907766	0.314094125	0.440340644	-1.078521417	0.667800601	0.146013997	-0.069781157	0.38622394	0.247748798	0.14394059	0.089888549	0.053753278	0.019490191	0.999469974	0.986131077	Bacteria.Bacteroidetes.Bacteroidia.Bacteroidales.Porphyromonadaceae.Barnesiella	C7orf25
181306	ENSG00000136197	rs658884	0.002437086	0.001076659	0.361931171	0.412353595	-1.12224082	0.686433312	0.139332063	-0.072297006	0.356010652	0.200682545	0.151768195	0.087634637	0.00955945	0.001676881	0.998970432	0.998994847	Bacteria.Firmicutes.Erysipelotrichia.Erysipelotrichales.Erysipelotrichaceae.Erysipelatoclostridium	C7orf25
181307	ENSG00000136197	rs658884	1.92E-06	9.84E-06	0.798045689	0.795548727	-1.402455527	0.789717089	-0.024359345	-0.015979802	0.268467745	0.164888197	0.094815796	0.061422503	5.03E-05	5.40E-05	0.998115183	0.994578227	Bacteria.Firmicutes.Clostridia.Clostridiales.Clostridiaceae.1	C7orf25
181308	ENSG00000136197	rs658884	9.65E-07	1.49E-05	0.051029324	0.138099654	-1.816001027	1.024331877	-0.253487208	0.123794069	0.336094519	0.219029163	0.127546556	0.082469059	0.000137936	0.000271351	0.996423631	0.938343963	Bacteria.Bacteroidetes.Bacteroidia.Bacteroidales.Prevotellaceae.Prevotella.7	C7orf25
181309	ENSG00000136197	rs658884	2.94E-05	2.38E-05	0.569418495	0.620152694	-1.279517636	0.765276626	-0.094886507	0.048160704	0.285039642	0.168277085	0.165951552	0.096711917	0.000229625	4.75E-05	0.997048205	0.999513539	Bacteria.Firmicutes.Clostridia.Clostridiales.Lachnospiraceae.Dorea	C7orf25
181310	ENSG00000136197	rs658884	4.86E-07	8.75E-07	0.817123456	0.819589152	-1.403183387	0.825278423	0.023801843	0.014246434	0.251483122	0.152029472	0.102518503	0.062215752	7.62E-06	3.23E-06	0.938599597	0.953661219	Bacteria.Proteobacteria.Deltaproteobacteria	C7orf25
181311	ENSG00000136197	rs658884	2.85E-05	0.000135957	0.546333215	0.714223141	-1.474183955	0.845206327	0.119517612	-0.044308713	0.327797395	0.208561538	0.197095592	0.120480116	0.000722689	0.0005657	0.941534362	0.979665691	Bacteria.Actinobacteria	C7orf25
181312	ENSG00000136197	rs658884	1.15E-06	2.54E-06	0.403905129	0.26299024	-1.362339289	0.796697604	0.077068179	-0.07061396	0.254311293	0.154663355	0.091740784	0.062546301	1.46E-05	6.66E-06	0.798249415	0.840622009	Bacteria.Proteobacteria.Gammaproteobacteria.Pasteurellales.Pasteurellaceae	C7orf25
181313	ENSG00000136197	rs658884	6.24E-05	1.67E-05	0.419903327	0.152575946	-1.58425133	1.076580343	-0.109437967	0.12249432	0.370388257	0.231724142	0.134831957	0.084642656	0.002836122	0.000621088	0.629083535	0.675562852	Bacteria.Firmicutes.Erysipelotrichia.Erysipelotrichales.Erysipelotrichaceae.Holdemanella	C7orf25
181314	ENSG00000136197	rs658884	0.000324379	0.000819017	0.210146094	0.437106715	-1.983798391	1.046045282	-0.233847693	0.08414165	0.522886905	0.298224195	0.184788665	0.107620563	0.015633422	0.00848273	0.998986731	0.998377846	Bacteria.Firmicutes.Clostridia.Clostridiales.Family.XI.Anaerococcus	C7orf25
181315	ENSG00000136197	rs658884	2.19E-06	1.46E-05	0.804636189	0.787132975	-1.397304464	0.783137319	-0.023695729	-0.01705508	0.269247351	0.16723105	0.095413363	0.062902406	6.20E-05	7.40E-05	0.99830237	0.997282036	Bacteria.Firmicutes.Clostridia.Clostridiales.Clostridiaceae.1.Clostridium.sensu.stricto.1	C7orf25
181316	ENSG00000136197	rs658884	8.30E-05	0.000310557	0.835583703	0.787263234	-1.408866931	0.770951072	0.027168765	0.020980031	0.335805398	0.202503362	0.130388668	0.077426951	0.001853088	0.00114331	0.970668164	0.931534808	Bacteria.Proteobacteria.Betaproteobacteria	C7orf25
181317	ENSG00000136197	rs658884	0.411889453	0.451756511	0.601219691	0.580399255	-0.841112438	0.472088242	-0.103645704	0.066614857	1.018535412	0.623647905	0.19735367	0.119908704	0.849913919	0.618528719	0.876277026	0.834492853	Bacteria.Firmicutes.Clostridia.Clostridiales.Lachnospiraceae	C7orf25
181318	ENSG00000136197	rs658884	6.86E-06	2.30E-06	0.114007138	0.04672249	-1.843552875	1.148929284	0.242994017	-0.173043677	0.377260478	0.221957605	0.151714036	0.085376316	0.00028135	3.07E-05	0.73301983	0.623173572	Bacteria.Firmicutes.Negativicutes.Selenomonadales.Veillonellaceae	C7orf25
181319	ENSG00000136197	rs658884	0.03284219	0.028590486	0.927651738	0.928348625	-1.312109644	0.779756265	-0.018384239	0.010487225	0.601931306	0.348393148	0.201698435	0.116180371	0.247523821	0.093838475	0.996108676	0.998901623	Bacteria.Firmicutes.Clostridia.Clostridiales.Lachnospiraceae..Ruminococcus..gnavus.group	C7orf25
181320	ENSG00000136197	rs658884	7.49E-07	8.78E-07	0.186371949	0.207227936	-1.541520007	0.901551718	0.170656033	-0.094871912	0.281889557	0.166101971	0.12780543	0.074483764	1.02E-05	3.76E-06	0.996033175	0.930860168	Bacteria.Firmicutes.Clostridia.Clostridiales.Lachnospiraceae.Lachnospiraceae.NK4A136.group	C7orf25
181321	ENSG00000136197	rs658884	0.157152411	0.158352292	0.929560299	0.928554128	-1.28521946	0.762100701	-0.014124379	0.008425741	0.898135903	0.534134068	0.159172729	0.09361191	0.848360306	0.458318216	0.998947111	0.995399427	Bacteria.Bacteroidetes	C7orf25
181322	ENSG00000136197	rs658884	1.30E-05	2.19E-05	0.408679481	0.495012248	-1.538793022	0.900570695	-0.09084499	0.045853628	0.326453984	0.197030908	0.109251999	0.066825898	0.000236726	0.000117565	0.857485072	0.820125691	Bacteria.Firmicutes.Clostridia.Clostridiales.Lachnospiraceae.Tyzzerella	C7orf25
181323	ENSG00000136197	rs658884	0.000759251	0.001498354	0.902647866	0.925338835	-1.398025403	0.825276874	-0.025259296	0.011802004	0.395874263	0.249063471	0.205714169	0.12546028	0.010666648	0.005752723	0.966244349	0.999817689	Bacteria.Firmicutes.Clostridia.Clostridiales.Family.XIII.Family.XIII.AD3011.group	C7orf25
181324	ENSG00000136197	rs658884	5.85E-07	5.39E-07	0.091356403	0.036450073	-1.35219078	0.831902552	-0.200643781	0.151606427	0.244413603	0.14980234	0.117111411	0.070999214	8.18E-06	1.85E-06	0.996546716	0.994860843	Bacteria.Firmicutes.Clostridia.Clostridiales.Ruminococcaceae.Ruminococcaceae.UCG.002	C7orf25
181325	ENSG00000136197	rs658884	8.26E-07	1.47E-06	0.385397225	0.482755206	-1.350874262	0.802897763	-0.165223906	0.08090735	0.248168797	0.151668912	0.189087308	0.114621284	8.94E-06	4.30E-06	0.946830748	0.956901174	Bacteria.Firmicutes.Clostridia.Clostridiales.Ruminococcaceae.Ruminiclostridium.5	C7orf25
181326	ENSG00000136197	rs658884	8.44E-05	0.000223986	0.28896209	0.385122735	-1.70522603	0.989075989	-0.145044908	0.075042854	0.406887546	0.253273678	0.135682281	0.085831467	0.003338661	0.002191633	0.984987993	0.971423926	Bacteria.Proteobacteria.Deltaproteobacteria.Desulfovibrionales.Desulfovibrionaceae.Desulfovibrio	C7orf25
181327	ENSG00000136197	rs658884	9.70E-05	0.000153188	0.85300526	0.592953601	-1.328353742	0.763701329	-0.022268753	0.037832535	0.32002381	0.190090031	0.119716243	0.070428773	0.000958118	0.000334145	0.955567321	0.919872773	Bacteria.Firmicutes.Clostridia.Clostridiales.Lachnospiraceae.Roseburia	C7orf25
181328	ENSG00000136197	rs658884	9.96E-07	1.48E-06	0.634334427	0.459232637	-1.416380725	0.859133692	0.077360553	-0.072960731	0.262538505	0.162329167	0.16189228	0.098003117	1.82E-05	6.37E-06	0.700649585	0.921307549	Bacteria.Firmicutes.Bacilli.Lactobacillales.Streptococcaceae.Streptococcus	C7orf25
181329	ENSG00000136197	rs658884	0.000222926	5.05E-05	0.430400037	0.990863918	-1.208152739	0.805150568	0.12323994	0.001044866	0.309260905	0.185633576	0.155335491	0.090904659	0.00294164	0.000192136	0.772904274	0.997144945	Bacteria.Bacteroidetes.Bacteroidia.Bacteroidales.Porphyromonadaceae.Odoribacter	C7orf25
181330	ENSG00000136197	rs658884	0.001791181	0.00251932	0.601930305	0.8650066	-1.616434852	0.888937737	-0.086793646	0.016636162	0.496616374	0.283003119	0.165589416	0.097476494	0.023475572	0.009730847	0.802051176	0.903068084	Bacteria.Firmicutes.Erysipelotrichia.Erysipelotrichales.Erysipelotrichaceae.Faecalitalea	C7orf25
181331	ENSG00000136197	rs658884	0.016263274	0.014057974	0.338992224	0.469316984	-1.039367687	0.656143381	-0.162700307	0.075195191	0.421454076	0.260078617	0.168926706	0.103320069	0.103295104	0.035012088	0.995261573	0.98026227	Bacteria.Firmicutes.Clostridia.Clostridiales.Lachnospiraceae.Lachnospiraceae.UCG.008	C7orf25
181332	ENSG00000136197	rs658884	0.000466175	0.001351249	0.504527244	0.656987803	-1.599293533	0.905983506	-0.13916657	0.05774984	0.434203473	0.270670625	0.207384719	0.129455997	0.014440938	0.009236112	0.937143846	0.984558538	Bacteria.Firmicutes.Clostridia.Clostridiales.Ruminococcaceae.Anaerotruncus	C7orf25
181333	ENSG00000136197	rs658884	0.000478806	0.000397568	0.843352806	0.81925136	-1.419126133	0.845502543	-0.028658183	0.01956865	0.386151278	0.226550261	0.144456597	0.085295881	0.006184945	0.001382161	0.998368957	0.997803387	Bacteria.Actinobacteria.Actinobacteria.Micrococcales	C7orf25
181334	ENSG00000136197	rs658884	1.23E-06	2.95E-06	0.456690813	0.293176177	-1.342990958	0.786297126	0.063049524	-0.062294417	0.251475661	0.153840942	0.084210648	0.058788919	1.48E-05	7.77E-06	0.835859706	0.894128934	Bacteria.Proteobacteria.Gammaproteobacteria.Pasteurellales.Pasteurellaceae.Haemophilus	C7orf25
181335	ENSG00000136197	rs658884	1.15E-05	3.27E-05	0.384589047	0.573429026	-1.298003273	0.786187134	0.117617364	-0.047508709	0.273414218	0.176315263	0.13437491	0.083963059	0.000164215	6.53E-05	0.999417824	0.997023453	Bacteria.Firmicutes.Clostridia.Clostridiales.Christensenellaceae.Christensenellaceae.R.7.group	C7orf25
181336	ENSG00000136197	rs658884	2.62E-07	5.33E-07	0.09685121	0.120381855	-1.563849171	0.928641565	-0.184475789	0.104525453	0.272557933	0.167134944	0.109527867	0.066428061	6.22E-06	2.51E-06	0.542259423	0.837243432	Bacteria.Firmicutes.Clostridia.Clostridiales.Lachnospiraceae.Lachnospira	C7orf25
181337	ENSG00000136197	rs658884	0.07358864	0.073416857	0.94021689	0.928394543	-1.418340907	0.847940915	0.010748863	-0.007615958	0.780126642	0.466105826	0.142778496	0.084425937	0.64641238	0.307900258	0.99911693	0.997690506	Bacteria.Bacteroidetes.Bacteroidia.Bacteroidales.Bacteroidaceae.Bacteroides	C7orf25
181338	ENSG00000136197	rs658884	1.15E-05	2.51E-05	0.510361604	0.463844197	-1.494045148	0.904521393	-0.089518004	0.063345336	0.314652553	0.199542664	0.135250992	0.085971479	0.000337747	0.000151972	0.975125615	0.973716764	Bacteria.Firmicutes.Clostridia.Clostridiales.Ruminococcaceae.Ruminococcus.1	C7orf25
181339	ENSG00000136197	rs658884	6.05E-05	7.32E-05	0.935432505	0.881657374	-1.379688177	0.826222048	-0.010053911	0.01102308	0.321890957	0.195242138	0.123631878	0.073759571	0.000920541	0.000306289	0.965800035	0.997412515	Bacteria.Proteobacteria.Gammaproteobacteria.Enterobacteriales.Enterobacteriaceae.Citrobacter	C7orf25
181340	ENSG00000136197	rs658884	0.040034308	0.051257351	0.4666949	0.325090564	-1.061293352	0.578677205	0.159780254	-0.127663551	0.506641417	0.291465931	0.218247034	0.128765465	0.171761623	0.072783941	0.978154064	0.998920199	Bacteria.Firmicutes.Clostridia.Clostridiales.Lachnospiraceae..Eubacterium..ventriosum.group	C7orf25
181341	ENSG00000136197	rs658884	0.005305786	0.007031972	0.241075014	0.198160318	-1.047396536	0.604171096	0.201755205	-0.130556619	0.363247573	0.217153405	0.17055343	0.100436669	0.033553469	0.015063127	0.963485106	0.971945944	Bacteria.Firmicutes.Bacilli.Lactobacillales.Carnobacteriaceae.Granulicatella	C7orf25
181342	ENSG00000136197	rs658884	0.015523801	0.022410417	0.30013301	0.18002289	-1.02428872	0.564674765	0.163561673	-0.124804201	0.412296582	0.241487804	0.156615579	0.092103317	0.065257776	0.035366258	0.998201428	0.99782309	Bacteria.Firmicutes.Bacilli.Bacillales.Staphylococcaceae.Staphylococcus	C7orf25
181343	ENSG00000136197	rs658884	2.95E-05	0.000173365	0.940761369	0.917170252	-1.360713876	0.786849915	-0.009080965	-0.008440498	0.303151207	0.197643995	0.121734405	0.080849358	0.000458674	0.000547215	0.999305535	0.994727898	Bacteria.Proteobacteria.Gammaproteobacteria.Pseudomonadales.Pseudomonadaceae.Pseudomonas	C7orf25
181344	ENSG00000136197	rs658884	0.434141871	0.519978146	0.417144076	0.384583077	-0.684421155	0.351569263	-0.167056189	0.113231478	0.869740161	0.543517273	0.204597034	0.12936251	0.724752179	0.655630941	0.88712724	0.99665811	Bacteria.Proteobacteria	C7orf25
181345	ENSG00000136197	rs658884	8.73E-07	2.65E-06	0.135124511	0.157068454	-1.614627106	0.96166978	-0.223513116	0.12981305	0.297402682	0.187113388	0.147755665	0.090697203	3.25E-05	1.95E-05	0.885125128	0.83690297	Bacteria.Firmicutes.Clostridia.Clostridiales.Ruminococcaceae.Ruminococcaceae.UCG.005	C7orf25
181346	ENSG00000136197	rs658884	7.65E-06	1.03E-05	0.898226559	0.739685313	-1.423834709	0.819991611	-0.017500606	-0.027381927	0.293128145	0.171622659	0.136302493	0.082062541	9.61E-05	3.32E-05	0.852086581	0.994491973	Bacteria.Firmicutes.Clostridia.Clostridiales.Peptostreptococcaceae.Intestinibacter	C7orf25
181347	ENSG00000136197	rs658884	0.000675105	0.00050042	0.225303716	0.219734872	-1.12660597	0.675183991	0.303607307	-0.178970205	0.315719894	0.184403964	0.248045169	0.14444767	0.005357038	0.001436926	0.771226865	0.994989321	Bacteria.Actinobacteria.Coriobacteriia.Coriobacteriales	C7orf25
181348	ENSG00000136197	rs658884	2.35E-07	1.51E-06	0.205802191	0.519031728	-1.467501356	0.819039516	0.171700688	-0.049178813	0.254542095	0.154943423	0.134373933	0.075856576	5.59E-06	7.62E-06	0.997466038	0.994193156	Bacteria.Bacteroidetes.Bacteroidia.Bacteroidales.Rikenellaceae	C7orf25
181349	ENSG00000136197	rs658884	0.000104319	0.000330899	0.636509318	0.395723869	-1.268943681	0.708100773	0.068592838	-0.07313085	0.307276638	0.186937187	0.144472124	0.085547652	0.001369948	0.00083226	0.893436009	0.924960833	Bacteria.Firmicutes.Clostridia.Clostridiales.Ruminococcaceae.Ruminococcus.2	C7orf25
181350	ENSG00000136197	rs658884	0.467848833	0.617547511	0.735845689	0.617350762	-0.933008396	0.4075465	-0.072912131	0.068685981	1.277734629	0.812329746	0.215215247	0.136829563	0.987348183	0.762086946	0.996576058	0.84441067	Bacteria.Firmicutes.Clostridia.Clostridiales	C7orf25
181351	ENSG00000136197	rs658884	0.000404738	0.000314769	0.661376568	0.561442692	-1.494980733	0.910973023	-0.063439853	0.051526352	0.401163277	0.239538686	0.144182347	0.088282401	0.008705334	0.002016633	0.999028109	0.997798285	Bacteria.Actinobacteria.Actinobacteria.Micrococcales.Micrococcaceae	C7orf25
181352	ENSG00000136197	rs658884	2.16E-06	4.24E-06	0.909803614	0.923973533	-1.335927576	0.786640745	-0.01546056	-0.007584592	0.257228468	0.15685169	0.135950797	0.079175101	2.78E-05	1.27E-05	0.999334555	0.999343081	Bacteria.Firmicutes.Erysipelotrichia.Erysipelotrichales.Erysipelotrichaceae.Erysipelotrichaceae.UCG.003	C7orf25
181353	ENSG00000136197	rs658884	6.27E-05	0.000128819	0.291129271	0.33127186	-1.69031413	1.005651391	-0.151035869	0.092340131	0.39531882	0.247191682	0.141928215	0.094343833	0.001833663	0.001182537	0.953700178	0.911138448	Bacteria.Firmicutes.Clostridia.Clostridiales.Ruminococcaceae.Ruminiclostridium.6	C7orf25
181354	ENSG00000136197	rs658884	5.94E-06	9.43E-06	0.514034257	0.347455012	-1.509458228	0.943850879	0.111497734	-0.098346305	0.306484639	0.196595681	0.169937547	0.103928852	0.000164311	6.82E-05	0.742296083	0.982679299	Bacteria.Firmicutes.Bacilli	C7orf25
181355	ENSG00000136197	rs658884	0.000136088	0.000119108	0.239372161	0.297847258	-1.178455335	0.711460145	0.141694007	-0.071962451	0.290813649	0.173902254	0.119343203	0.068578525	0.000907561	0.000224291	0.998409995	0.996467843	Bacteria.Verrucomicrobia	C7orf25
181356	ENSG00000136197	rs658884	6.71E-07	1.67E-06	0.407090485	0.569863726	-1.363863921	0.803610588	-0.074544537	0.031450814	0.248118576	0.152764602	0.089343849	0.055069481	9.74E-06	6.87E-06	0.99994518	0.999865593	Bacteria.Bacteroidetes.Bacteroidia.Bacteroidales.Prevotellaceae	C7orf25
181357	ENSG00000136197	rs658884	9.02E-07	1.50E-06	0.450093779	0.277865855	-1.479956526	0.918767492	0.122819992	-0.110039561	0.273023786	0.173738565	0.161652849	0.100570704	2.31E-05	8.21E-06	0.591444074	0.910444892	Bacteria.Firmicutes.Bacilli.Lactobacillales	C7orf25
181358	ENSG00000136197	rs658884	2.69E-05	2.88E-05	0.647330509	0.604048784	-1.302516995	0.76923127	0.071930016	-0.049931693	0.288549798	0.171154526	0.156513701	0.0958218	0.00034149	0.000103749	0.998173674	0.994266973	Bacteria.Firmicutes.Bacilli.Bacillales	C7orf25
181359	ENSG00000136197	rs658884	1.77E-06	7.80E-06	0.173982247	0.413182249	-1.595256949	0.912236728	-0.170675133	0.065064774	0.304145537	0.188012341	0.124186139	0.079008808	4.59E-05	2.78E-05	0.889776227	0.909411107	Bacteria.Firmicutes.Clostridia.Clostridiales.Lachnospiraceae..Eubacterium..eligens.group	C7orf25
181360	ENSG00000136197	rs658884	0.000397633	0.000429232	0.314341174	0.24236673	-1.179083909	0.68584956	0.221601938	-0.152611544	0.315936758	0.18493337	0.218567596	0.129368133	0.004037202	0.001358245	0.895041503	0.989731238	Bacteria.Actinobacteria.Coriobacteriia.Coriobacteriales.Coriobacteriaceae	C7orf25
181361	ENSG00000136197	rs658884	0.157173651	0.15837631	0.929494027	0.928479339	-1.285146988	0.762052518	-0.014138031	0.008434771	0.898131933	0.534131592	0.159176427	0.093613974	0.846793419	0.458024264	0.998912436	0.995383189	Bacteria.Bacteroidetes.Bacteroidia.Bacteroidales	C7orf25
181362	ENSG00000136197	rs658884	3.31E-06	4.77E-06	0.325207559	0.139244943	-1.309765745	0.771579877	0.093245433	-0.086224633	0.257786113	0.154823344	0.094073185	0.05761079	4.12E-05	1.21E-05	0.724985346	0.871231434	Bacteria.Fusobacteria.Fusobacteriia.Fusobacteriales	C7orf25
181363	ENSG00000136197	rs658884	9.14E-05	0.000226801	0.7147889	0.772253712	-1.298428099	0.77566428	0.05369412	-0.02657399	0.311528412	0.198814712	0.146303245	0.091439161	0.001371472	0.000679077	0.960241823	0.99035501	Bacteria.Firmicutes.Clostridia.Clostridiales.Ruminococcaceae.Ruminococcaceae.UCG.003	C7orf25
181364	ENSG00000136197	rs658884	1.10E-05	4.04E-05	0.29865008	0.503938571	-1.598329329	0.875790314	-0.221634959	0.079575691	0.335864917	0.19903294	0.211567053	0.118418774	0.000429056	0.00026778	0.999550585	0.96417655	Bacteria.Firmicutes.Clostridia.Clostridiales.Lachnospiraceae.Lachnospiraceae.ND3007.group	C7orf25
181365	ENSG00000136197	rs658884	2.05E-06	1.87E-05	0.812368352	0.611296576	-1.376381579	0.754207335	0.022940834	0.029991869	0.264332049	0.163457703	0.096259095	0.058732166	4.97E-05	9.76E-05	0.944031815	0.930604246	Bacteria.Proteobacteria.Betaproteobacteria.Burkholderiales.Alcaligenaceae	C7orf25
181366	ENSG00000136197	rs658884	4.64E-05	9.84E-05	0.443950838	0.533163628	-1.552977109	0.904043008	-0.157509817	0.076074494	0.356083083	0.218026309	0.204514731	0.121432398	0.000893369	0.000470293	0.83213032	0.994506574	Bacteria.Firmicutes.Clostridia.Clostridiales.Family.XIII	C7orf25
181367	ENSG00000136197	rs658884	2.83E-06	2.43E-06	0.58545737	0.237645512	-1.49967771	0.98948337	-0.064270867	0.08985648	0.292799375	0.191687966	0.117256509	0.075401764	0.000109787	2.67E-05	0.9045718	0.926870238	Bacteria.Firmicutes.Clostridia.Clostridiales.Lachnospiraceae.Lachnospiraceae.UCG.010	C7orf25
181368	ENSG00000136197	rs658884	0.000198865	0.000261463	0.486518631	0.567059451	-1.229935762	0.742636589	-0.076337804	0.038582383	0.312123372	0.1924475	0.109086956	0.06706737	0.003020314	0.000954214	0.959420401	0.965530807	Bacteria.Proteobacteria.Gammaproteobacteria.Enterobacteriales.Enterobacteriaceae	C7orf25
181369	ENSG00000136197	rs658884	0.050160445	0.119577326	0.856534803	0.876037599	-1.485699351	0.74326304	0.026819767	0.014778214	0.744664122	0.471314959	0.147770863	0.094368761	0.55855142	0.382722343	0.956359196	0.942918039	Bacteria.Firmicutes.Clostridia.Clostridiales.Ruminococcaceae	C7orf25
181370	ENSG00000136197	rs658884	0.004891868	0.002387922	0.504449487	0.514516829	-1.721220754	0.992678347	-0.125720686	0.065056191	0.591038891	0.314226108	0.187313496	0.099268565	0.028916125	0.006509946	0.999614985	0.99936283	Bacteria.Firmicutes.Clostridia.Clostridiales.Lachnospiraceae.Tyzzerella.4	C7orf25
181371	ENSG00000136197	rs658884	5.71E-05	2.96E-05	0.468776848	0.994635388	-1.282769495	0.858943062	0.117433843	0.0006699	0.298162576	0.191413317	0.161160289	0.099257588	0.001335757	0.000198622	0.972923782	0.999448445	Bacteria.Firmicutes.Clostridia.Clostridiales.Ruminococcaceae.Ruminiclostridium.9	C7orf25
181372	ENSG00000136197	rs658884	2.34E-06	2.60E-06	0.620439275	0.468268855	-1.412134703	0.844953043	-0.074471633	0.066382771	0.27303342	0.164249991	0.14966997	0.090995955	3.24E-05	7.02E-06	0.834956671	0.997649073	Bacteria.Firmicutes.Clostridia.Clostridiales.Ruminococcaceaencultured	C7orf25
181373	ENSG00000136197	rs658884	0.000463812	0.000229974	0.786309286	0.878777567	-1.287651704	0.782424784	0.037149816	-0.012059864	0.349445369	0.200760785	0.136474153	0.078765282	0.007066939	0.001164387	0.999814869	0.94604106	Bacteria.Actinobacteria.Actinobacteria.Corynebacteriales.Corynebacteriaceae	C7orf25
181374	ENSG00000136197	rs658884	1.62E-05	3.16E-05	0.387678038	0.604829886	-1.562057163	0.886940632	0.118972414	-0.041022941	0.335628335	0.198485391	0.136814945	0.078896063	0.000328862	0.000137443	0.99786128	0.999462671	Bacteria.Firmicutes.Clostridia.Clostridiales.Lachnospiraceae.Anaerostipes	C7orf25
181375	ENSG00000136197	rs658884	0.000216929	0.000730554	0.923723866	0.882926072	-1.365436255	0.774726208	0.015552531	0.014375101	0.348796788	0.218626253	0.161818881	0.097239449	0.003230378	0.002563267	0.998793879	0.998376616	Bacteria.Firmicutes.Clostridia.Clostridiales.Lachnospiraceae.Blautia	C7orf25
181376	ENSG00000136197	rs658884	7.38E-07	2.04E-06	0.184111805	0.283554235	-1.540612941	0.893550412	0.182007174	-0.084888335	0.281520878	0.171567721	0.135597871	0.078514919	1.45E-05	1.12E-05	0.82373905	0.994448463	Bacteria.Bacteroidetes.Bacteroidia.Bacteroidales.Porphyromonadaceae	C7orf25
181377	ENSG00000136197	rs658884	3.43E-05	3.06E-05	0.624064797	0.840483309	-1.25489635	0.746233493	-0.074534432	0.018203136	0.282259567	0.166652943	0.151367129	0.09008317	0.000234521	6.28E-05	0.98670933	0.955219941	Bacteria.Firmicutes.Clostridia.Clostridiales.Lachnospiraceae.Coprococcus.1	C7orf25
181378	ENSG00000136197	rs658884	5.48E-05	0.000131387	0.583010105	0.528389879	-1.504568679	0.915884417	-0.091639535	0.065800887	0.3487605	0.225446078	0.166100819	0.103816618	0.002110623	0.000896439	0.998768023	0.985214694	Bacteria.Firmicutes.Clostridia.Clostridiales.Ruminococcaceae.Ruminococcaceae.NK4A214.group	C7orf25
181379	ENSG00000136197	rs658884	0.356470038	0.410345933	0.952569851	0.988295741	-1.451530583	0.79325718	0.015418083	0.00231896	1.563105476	0.957405202	0.258231417	0.157481123	0.999415694	0.80716978	0.994106208	0.984024559	Bacteria.Firmicutes	C7orf25
181380	ENSG00000136243	rs1637221	0.406520631	0.409523521	0.684474555	0.885702319	0.142843696	-0.177937567	0.028657386	-0.012464225	0.170993527	0.21437918	0.070210495	0.086376416	0.318379844	0.204611745	0.988161388	0.958055178	Bacteria.Firmicutes.Bacilli.Lactobacillales.Carnobacteriaceae	NUP42
181381	ENSG00000136243	rs1637221	0.456340363	0.091252711	0.700787986	0.192897449	0.203067329	-0.535817866	-0.02853	0.112483339	0.271010304	0.312642917	0.073924863	0.085506899	0.652980193	0.192227581	0.870040998	0.890273479	Bacteria.Firmicutes.Clostridia.Clostridiales.Lachnospiraceae..Eubacterium..rectale.group	NUP42
181382	ENSG00000136243	rs1637221	0.632191157	0.243777735	0.885927326	0.694792965	0.080242935	-0.207431545	-0.011282128	-0.033225697	0.166866384	0.176371614	0.078339854	0.084312229	0.470512565	0.138256427	0.999274386	0.998480911	Bacteria.Firmicutes.Clostridia.Clostridiales.Ruminococcaceae.Ruminococcaceae.UCG.013	NUP42
181383	ENSG00000136243	rs1637221	0.586473227	0.299061287	0.82620168	0.968104525	0.078665369	-0.162079748	0.014380204	0.003048452	0.143908525	0.154849978	0.065231313	0.075949858	0.31717018	0.093566445	0.999513786	0.977690615	Bacteria.Firmicutes.Erysipelotrichia.Erysipelotrichales.Erysipelotrichaceae	NUP42
181384	ENSG00000136243	rs1637221	0.707670201	0.65479723	0.383472851	0.953412336	-0.098840765	-0.147102569	0.077362145	-0.006302761	0.26244734	0.32751561	0.0881759	0.107473732	0.817410874	0.547241925	0.99967607	0.999141757	Bacteria.Firmicutes.Negativicutes.Selenomonadales	NUP42
181385	ENSG00000136243	rs1637221	0.360259067	0.142939152	0.506447038	0.269955853	0.111219481	-0.185570974	-0.038070161	0.060444731	0.120722629	0.125165589	0.056989119	0.054331982	0.155679058	0.038972269	0.972085394	0.950708623	Bacteria.Proteobacteria.Deltaproteobacteria.Desulfovibrionales.Desulfovibrionaceae	NUP42
181386	ENSG00000136243	rs1637221	0.633083392	0.296593284	0.64542743	0.93104042	0.066037476	-0.143593561	0.031689862	-0.006582515	0.137687158	0.136483599	0.068556742	0.075777134	0.340485215	0.102477972	0.721120516	0.955521635	Bacteria.Actinobacteria.Actinobacteria	NUP42
181387	ENSG00000136243	rs1637221	0.304017491	0.319178556	0.466283729	0.68623788	0.240447959	-0.239658521	0.058796521	-0.032114668	0.232109251	0.238769865	0.080236985	0.079148677	0.494640051	0.277624672	0.998986731	0.998377846	Bacteria.Firmicutes.Clostridia.Clostridiales.Family.XI.Anaerococcus	NUP42
181388	ENSG00000136243	rs1637221	0.561663899	0.134629925	0.970862426	0.352979101	0.091338561	-0.219897139	-0.002011985	-0.042992982	0.156583142	0.145177958	0.054874139	0.045960878	0.317858594	0.072632598	0.998735039	0.999709092	Bacteria.Bacteroidetes.Bacteroidia.Bacteroidales.Prevotellaceae.Prevotella.9	NUP42
181389	ENSG00000136243	rs1637221	0.618508976	0.302419442	0.774466405	0.909434112	0.072699442	-0.172778513	0.018991121	0.009574555	0.145303797	0.166231801	0.066006707	0.083847829	0.354144281	0.113605355	0.993501001	0.95453597	Bacteria.Firmicutes.Erysipelotrichia.Erysipelotrichales	NUP42
181390	ENSG00000136243	rs1637221	0.7576442	0.702900237	0.188584623	0.048490854	0.037706476	-0.050200993	-0.065568463	0.101263168	0.121689017	0.131049752	0.049354839	0.05037257	0.296183702	0.137952446	0.668735964	0.834704795	Bacteria.Fusobacteria.Fusobacteriia.Fusobacteriales.Fusobacteriaceae.Fusobacterium	NUP42
181391	ENSG00000136243	rs1637221	0.344369669	0.146029976	0.754147875	0.683089596	0.116747076	-0.207984279	0.016696141	0.025237558	0.122582104	0.141385061	0.053091125	0.061545937	0.152370844	0.038689437	0.94253553	0.990835033	Bacteria.Bacteroidetes.Bacteroidia.Bacteroidales.Porphyromonadaceae.Parabacteroides	NUP42
181392	ENSG00000136243	rs1637221	0.516151835	0.414666954	0.771123099	0.995086231	0.160848221	-0.165207324	0.024969356	-0.000415999	0.246396879	0.201255128	0.08548095	0.067292981	0.423341482	0.322435073	0.744764203	0.913977772	Bacteria.Firmicutes.Erysipelotrichia.Erysipelotrichales.Erysipelotrichaceae.Holdemanella	NUP42
181393	ENSG00000136243	rs1637221	0.364772873	0.168845078	0.230857863	0.027388677	0.10820695	-0.16563375	-0.057721563	0.108439857	0.118569551	0.119060514	0.047730981	0.048066927	0.180370577	0.051737237	0.596959074	0.81185831	Bacteria.Firmicutes.Negativicutes.Selenomonadales.Acidaminococcaceae	NUP42
181394	ENSG00000136243	rs1637221	0.443354286	0.494139256	0.730077544	0.974214267	0.131498804	-0.145021891	0.024153951	0.002637971	0.170517048	0.21092259	0.069710602	0.081303313	0.32658207	0.246034179	0.963485106	0.984018639	Bacteria.Firmicutes.Bacilli.Lactobacillales.Carnobacteriaceae.Granulicatella	NUP42
181395	ENSG00000136243	rs1637221	0.40501895	0.159075048	0.689234458	0.23647209	0.100106279	-0.175293637	-0.021470448	0.063039688	0.119449279	0.123074804	0.053454741	0.052765228	0.172698063	0.039540163	0.998880039	0.950358135	Bacteria.Proteobacteria.Deltaproteobacteria.Desulfovibrionales.Desulfovibrionaceae.Bilophila	NUP42
181396	ENSG00000136243	rs1637221	0.346566871	0.154837543	0.382715043	0.659602433	0.113413883	-0.175446672	0.057693273	0.033509294	0.11962969	0.121910992	0.065652423	0.075733924	0.173153569	0.036630047	0.984441985	0.991559681	Bacteria.Firmicutes.Clostridia.Clostridiales.Ruminococcaceae.Flavonifractor	NUP42
181397	ENSG00000136243	rs1637221	0.282849125	0.15762074	0.463050355	0.506164503	0.155661032	-0.218042174	-0.057697703	0.055772512	0.143761431	0.15254664	0.078167107	0.083433005	0.159375597	0.05182563	0.890732322	0.877950893	Bacteria.Firmicutes.Clostridia.Clostridiales.Lachnospiraceaencultured	NUP42
181398	ENSG00000136243	rs1637221	0.933679965	0.181805139	0.65035504	0.4629971	0.017525494	-0.252066642	-0.035860561	-0.049111301	0.209801269	0.186792885	0.078754585	0.066526556	0.679783828	0.166437539	0.996483139	0.869987637	Bacteria.Bacteroidetes.Bacteroidia.Bacteroidales.Porphyromonadaceae.Butyricimonas	NUP42
181399	ENSG00000136243	rs1637221	0.185622968	0.038868482	0.271030617	0.078368419	0.259950359	-0.344017428	0.082445646	-0.107877319	0.194343071	0.163227335	0.074275935	0.060334507	0.290085304	0.05247807	0.999469974	0.986131077	Bacteria.Bacteroidetes.Bacteroidia.Bacteroidales.Porphyromonadaceae.Barnesiella	NUP42
181400	ENSG00000136243	rs1637221	0.445501809	0.398830688	0.856628368	0.646976262	0.092812466	-0.122384106	0.010745125	-0.032979461	0.120923064	0.144114145	0.059242281	0.071683174	0.221381206	0.084778315	0.912138336	0.988805384	Bacteria.Firmicutes.Clostridia.Clostridiales.Lachnospiraceae..Eubacterium..hallii.group	NUP42
181401	ENSG00000136243	rs1637221	0.921370547	0.759871946	0.30879236	0.372339104	-0.016028187	-0.052126046	0.064113072	-0.055216925	0.16176081	0.169836961	0.06250856	0.061474452	0.44950281	0.229560553	0.974757503	0.969189617	Bacteria.Firmicutes.Clostridia.Clostridiales.Ruminococcaceae.Subdoligranulum	NUP42
181402	ENSG00000136243	rs1637221	0.678919269	0.502600563	0.643387342	0.543221409	0.059292927	-0.102647479	-0.028331779	0.034368615	0.142606241	0.152272868	0.060914825	0.056239036	0.345915387	0.183775176	0.998115183	0.993943049	Bacteria.Firmicutes.Clostridia.Clostridiales.Clostridiaceae.1	NUP42
181403	ENSG00000136243	rs1637221	0.773439546	0.837570029	0.619208026	0.944675607	-0.148214751	-0.115049668	0.045820078	-0.006996259	0.51274284	0.55899929	0.091763287	0.100435648	0.912341915	0.739368204	0.998947111	0.995399427	Bacteria.Bacteroidetes	NUP42
181404	ENSG00000136243	rs1637221	0.28724664	0.700196686	0.028816489	0.050771525	-0.187023162	0.061983242	-0.207507862	0.174708759	0.174324079	0.160273256	0.09285031	0.087807145	0.321142701	0.289240949	0.609843437	0.978883571	Bacteria.Firmicutes.Clostridia.Clostridiales.Family.XIII.Family.XIII.AD3011.group	NUP42
181405	ENSG00000136243	rs1637221	0.445822531	0.205102936	0.845589613	0.9522466	0.09350075	-0.164097585	-0.010965293	-0.003239175	0.121906101	0.128223285	0.056083835	0.053883989	0.240367954	0.05707266	0.84588284	0.927573225	Bacteria.Firmicutes.Clostridia.Clostridiales.Lachnospiraceae.Lachnospira	NUP42
181406	ENSG00000136243	rs1637221	0.457411348	0.398039358	0.948530744	0.576082774	0.110118783	-0.12233523	-0.003821807	-0.035948881	0.147314291	0.143813806	0.058980371	0.063976576	0.259827693	0.144161991	0.999507593	0.935584968	Bacteria.Firmicutes.Clostridia.Clostridiales.Lachnospiraceae.Lachnoclostridium	NUP42
181407	ENSG00000136243	rs1637221	0.090108222	0.118258589	0.118939831	0.266108916	0.311623783	-0.328423996	0.121307002	-0.089811734	0.181170607	0.207501862	0.076787591	0.080076716	0.207861846	0.0991523	0.99946547	0.972078348	Bacteria.Firmicutes.Erysipelotrichia.Erysipelotrichales.Erysipelotrichaceae..Clostridium..innocuum.group	NUP42
181408	ENSG00000136243	rs1637221	0.482845594	0.229197107	0.833474104	0.905020472	0.089084501	-0.153936491	-0.009915246	0.004995769	0.126232001	0.126834972	0.046973553	0.04170751	0.208505697	0.066598798	0.99894297	0.998882343	Bacteria.Verrucomicrobia.Verrucomicrobiae.Verrucomicrobiales.Verrucomicrobiaceae.Akkermansia	NUP42
181409	ENSG00000136243	rs1637221	0.332159395	0.132903558	0.592232584	0.29371676	0.124330486	-0.196322266	0.025180646	-0.047357075	0.127263415	0.129029422	0.046784648	0.044742646	0.186533287	0.041029798	0.743261351	0.827259291	Bacteria.Proteobacteria.Betaproteobacteria.Burkholderiales.Alcaligenaceae.Sutterella	NUP42
181410	ENSG00000136243	rs1637221	0.584327668	0.452943415	0.852959597	0.682200307	0.079788446	-0.116311686	-0.011471339	0.023310331	0.145128607	0.15405816	0.061650247	0.056677638	0.328964515	0.158364168	0.99830237	0.997282036	Bacteria.Firmicutes.Clostridia.Clostridiales.Clostridiaceae.1.Clostridium.sensu.stricto.1	NUP42
181411	ENSG00000136243	rs1637221	0.15362651	0.070312704	0.187589586	0.177617319	0.19871406	-0.300367225	-0.069060357	0.084811474	0.137667012	0.163271322	0.051864725	0.062239053	0.123671207	0.029497334	0.997528932	0.993985312	Bacteria.Bacteroidetes.Bacteroidia.Bacteroidales.Rikenellaceae.Alistipes	NUP42
181412	ENSG00000136243	rs1637221	0.767301867	0.86221168	0.302247744	0.174960338	-0.054468348	0.032166851	0.07040481	-0.093109216	0.183316039	0.184614305	0.067712869	0.06790398	0.50409818	0.284797691	0.951961461	0.84352098	Bacteria.Proteobacteria.Betaproteobacteria	NUP42
181413	ENSG00000136243	rs1637221	0.337889978	0.136909158	0.493415992	0.311668138	0.243489483	-0.385521585	-0.061039434	0.095673746	0.252227367	0.256037266	0.088627881	0.093839854	0.572959244	0.210689909	0.996108676	0.957827955	Bacteria.Firmicutes.Clostridia.Clostridiales.Lachnospiraceae..Ruminococcus..gnavus.group	NUP42
181414	ENSG00000136243	rs1637221	0.663639898	0.794321772	0.823515797	0.362963208	0.083619912	-0.046566064	0.012932311	-0.056132949	0.191411863	0.177896112	0.057755671	0.06127556	0.544052717	0.347092399	0.905869286	0.995251343	Bacteria.Proteobacteria.Gammaproteobacteria	NUP42
181415	ENSG00000136243	rs1637221	0.500879033	0.03989282	0.781791604	0.10756795	0.143690701	-0.456545755	0.028885079	-0.173377974	0.212299465	0.217786197	0.103859268	0.106275255	0.527301765	0.071887566	0.956441698	0.890685582	Bacteria.Firmicutes.Clostridia.Clostridiales.Ruminococcaceae.Anaerotruncus	NUP42
181416	ENSG00000136243	rs1637221	0.865714507	0.713763602	0.257976659	0.230816148	-0.028207252	-0.054205312	-0.082106045	0.077010748	0.166155028	0.147142267	0.071957201	0.06367579	0.553290237	0.313074049	0.837217784	0.870639678	Bacteria.Firmicutes.Clostridia.Clostridiales.Lachnospiraceae..Eubacterium..xylanophilum.group	NUP42
181417	ENSG00000136243	rs1637221	0.919983343	0.017790797	0.066490374	0.136411125	-0.012683801	-0.330967899	-0.111016172	-0.087777561	0.125781693	0.136156622	0.05949522	0.058220682	0.490415307	0.015713306	0.830081945	0.906546295	Bacteria.Firmicutes.Clostridia.Clostridiales.Ruminococcaceae.Ruminococcaceae.UCG.003	NUP42
181418	ENSG00000136243	rs1637221	0.706690964	0.634489787	0.80147945	0.762956649	0.286164563	-0.42122938	-0.032763493	0.045823865	0.757177421	0.881910859	0.129783196	0.151308773	0.987348183	0.763840956	0.996576058	0.865411255	Bacteria.Firmicutes.Clostridia.Clostridiales	NUP42
181419	ENSG00000136243	rs1637221	0.536656201	0.082082731	0.776926485	0.204847125	0.076115393	-0.223830902	-0.016795527	-0.075606196	0.122544246	0.12677094	0.059037559	0.059043731	0.253976709	0.023732284	0.999989953	0.974022442	Bacteria.Firmicutes.Clostridia.Clostridiales.Christensenellaceae	NUP42
181420	ENSG00000136243	rs1637221	0.313405132	0.293024324	0.509481247	0.880632668	0.226923236	-0.194765726	0.064800721	-0.012564521	0.22338017	0.183747355	0.097701987	0.083346696	0.436702139	0.199520315	0.978154064	0.998920199	Bacteria.Firmicutes.Clostridia.Clostridiales.Lachnospiraceae..Eubacterium..ventriosum.group	NUP42
181421	ENSG00000136243	rs1637221	0.469166127	0.209244812	0.757861046	0.752270965	0.087791135	-0.156200856	0.0191124	0.019996914	0.120586106	0.123184589	0.06173796	0.063088802	0.205353434	0.06297237	0.736541916	0.986229865	Bacteria.Firmicutes.Negativicutes.Selenomonadales.Veillonellaceae.Veillonella	NUP42
181422	ENSG00000136243	rs1637221	0.492629439	0.172949752	0.95047242	0.591650898	0.103452322	-0.229332338	-0.003813482	-0.031361801	0.149936485	0.166460317	0.061162332	0.058177368	0.297654328	0.081223962	0.965800035	0.997412515	Bacteria.Proteobacteria.Gammaproteobacteria.Enterobacteriales.Enterobacteriaceae.Citrobacter	NUP42
181423	ENSG00000136243	rs1637221	0.510911386	0.127209151	0.949164755	0.444362863	0.087914122	-0.209886507	0.004406278	-0.053555163	0.133001141	0.135878376	0.068849558	0.069600577	0.33930868	0.066905296	0.929885533	0.991310329	Bacteria.Firmicutes.Clostridia.Clostridiales.Ruminococcaceae..Eubacterium..coprostanoligenes.group	NUP42
181424	ENSG00000136243	rs1637221	0.556433666	0.437279101	0.925105439	0.882150808	0.113507701	-0.188326848	0.008015464	-0.013457955	0.192009002	0.240968652	0.084941428	0.090432136	0.355104298	0.244189523	0.998201428	0.99782309	Bacteria.Firmicutes.Bacilli.Bacillales.Staphylococcaceae.Staphylococcus	NUP42
181425	ENSG00000136243	rs1637221	0.536930183	0.216856194	0.840086607	0.696832234	0.077436428	-0.153772203	0.013860032	0.027526144	0.124755234	0.123327701	0.068417612	0.070344464	0.268742501	0.063760249	0.751783706	0.921307549	Bacteria.Firmicutes.Bacilli.Lactobacillales.Streptococcaceae.Streptococcus	NUP42
181426	ENSG00000136243	rs1637221	0.981785192	0.249866669	0.222195512	0.959721246	0.003098643	-0.151147897	-0.076728712	-0.00322299	0.135208335	0.130199559	0.062262794	0.063575412	0.449779253	0.094635548	0.905985575	0.911859084	Bacteria.Firmicutes.Clostridia.Clostridiales.Ruminococcaceae.Ruminococcaceae.UCG.005	NUP42
181427	ENSG00000136243	rs1637221	0.328900974	0.183199825	0.856229326	0.231639932	0.121565419	-0.16463041	0.011517157	0.08089273	0.123591478	0.122393561	0.063320589	0.067005088	0.176183213	0.041881061	0.864149092	0.980985352	Bacteria.Firmicutes.Clostridia.Clostridiales.Ruminococcaceaencultured	NUP42
181428	ENSG00000136243	rs1637221	0.361749574	0.1468047	0.744404601	0.3910171	0.141158013	-0.304202045	0.018744541	-0.066190398	0.153698602	0.207196388	0.057253423	0.076658054	0.316711838	0.077396566	0.993817684	0.997803387	Bacteria.Actinobacteria.Actinobacteria.Micrococcales	NUP42
181429	ENSG00000136243	rs1637221	0.401798382	0.199783761	0.426265327	0.491579622	0.101546597	-0.15982874	0.035617065	-0.030210664	0.120336475	0.123406445	0.044490816	0.043678769	0.157550963	0.051498807	0.949957136	0.959631403	Bacteria.Firmicutes.Negativicutes.Selenomonadales.Veillonellaceae.Dialister	NUP42
181430	ENSG00000136243	rs1637221	0.256789475	0.172491388	0.029213571	0.311583428	0.134098809	-0.164069256	-0.142387174	0.069388709	0.117227605	0.118960413	0.063875217	0.068046647	0.133245494	0.047127294	0.997048205	0.999513539	Bacteria.Firmicutes.Clostridia.Clostridiales.Lachnospiraceae.Dorea	NUP42
181431	ENSG00000136243	rs1637221	0.190635772	0.110764536	0.275005961	0.364638931	0.203458781	-0.235268652	0.06069565	-0.04394616	0.153868492	0.145545318	0.055140502	0.048141198	0.168918472	0.067127217	0.809733992	0.774014348	Bacteria.Firmicutes.Clostridia.Clostridiales.Lachnospiraceae.Tyzzerella	NUP42
181432	ENSG00000136243	rs1637221	0.363654062	0.142004937	0.504303005	0.271707748	0.110480514	-0.18639546	-0.038335326	0.060359207	0.120777034	0.12542297	0.057096796	0.054455679	0.176503092	0.03963039	0.904397803	0.939697157	Bacteria.Proteobacteria.Deltaproteobacteria	NUP42
181433	ENSG00000136243	rs1637221	0.434971888	0.148954957	0.87245367	0.38849601	0.124107422	-0.326979217	0.0095161	-0.071380152	0.157998186	0.223914163	0.059044717	0.082227608	0.472860401	0.119538812	0.999028109	0.997798285	Bacteria.Actinobacteria.Actinobacteria.Micrococcales.Micrococcaceae	NUP42
181434	ENSG00000136243	rs1637221	0.956365171	0.920906754	0.566863355	0.460910131	-0.012132077	-0.021874507	-0.043185437	0.055517845	0.22088963	0.2194646	0.075030764	0.074853798	0.683066184	0.484559864	0.999437234	0.98110946	Bacteria.Proteobacteria.Betaproteobacteria.Neisseriales.Neisseriaceae	NUP42
181435	ENSG00000136243	rs1637221	0.411438556	0.957017771	0.063903023	0.210786019	-0.144044492	-0.009097493	-0.128293453	0.07418495	0.17426005	0.168156179	0.068078488	0.058704937	0.368113308	0.397626555	0.732418264	0.861431604	Bacteria.Firmicutes.Clostridia.Clostridiales.Ruminococcaceae.Ruminococcaceae.UCG.014	NUP42
181436	ENSG00000136243	rs1637221	0.47298266	0.265806614	0.959084035	0.916640217	0.103972233	-0.152616099	0.003569322	0.007614142	0.144050887	0.135986658	0.069309564	0.072468446	0.34051668	0.098757235	0.839446654	0.996716587	Bacteria.Bacteroidetes.Bacteroidia.Bacteroidales.Porphyromonadaceae.Odoribacter	NUP42
181437	ENSG00000136243	rs1637221	0.404244761	0.242385533	0.762674637	0.992023816	0.122441982	-0.163410878	-0.021600365	-0.000650204	0.145858984	0.138528269	0.071236205	0.064795083	0.237216079	0.08680694	0.997851323	0.986280984	Bacteria.Firmicutes.Clostridia.Clostridiales.Lachnospiraceae.Fusicatenibacter	NUP42
181438	ENSG00000136243	rs1637221	0.37150998	0.225007034	0.679199786	0.757421785	0.129403148	-0.183912086	0.025355598	-0.019836721	0.143816832	0.150157792	0.06103965	0.063957832	0.207379233	0.082151446	0.998970432	0.998994847	Bacteria.Firmicutes.Erysipelotrichia.Erysipelotrichales.Erysipelotrichaceae.Erysipelatoclostridium	NUP42
181439	ENSG00000136243	rs1637221	0.860599213	0.486930494	0.217941015	0.492868997	-0.027031881	-0.095519544	0.097765946	-0.055544816	0.153330099	0.136627283	0.07859713	0.080547487	0.483812243	0.187897552	0.632797429	0.982679299	Bacteria.Firmicutes.Bacilli	NUP42
181440	ENSG00000136243	rs1637221	0.611903906	0.495718898	0.942169259	0.986380644	0.089417268	-0.162383582	-0.004373523	-0.001303444	0.175402561	0.237043203	0.060059017	0.076069308	0.46187538	0.27112375	0.999586829	0.996426659	Bacteria.Firmicutes.Negativicutes.Selenomonadales.Veillonellaceae.Megasphaera	NUP42
181441	ENSG00000136243	rs1637221	0.457660895	0.240803059	0.64417479	0.822306634	0.090853104	-0.148071778	0.02137885	-0.010612586	0.121608856	0.125099134	0.04607514	0.04706772	0.195843464	0.072792691	0.990228423	0.998441752	Bacteria.Proteobacteria.Betaproteobacteria.Burkholderiales.Alcaligenaceae.Parasutterella	NUP42
181442	ENSG00000136243	rs1637221	0.773515453	0.837503138	0.619283947	0.944750454	-0.148166371	-0.115099521	0.045811383	-0.006986988	0.512752201	0.559007981	0.09176579	0.100438652	0.910837533	0.738683817	0.998912436	0.995383189	Bacteria.Bacteroidetes.Bacteroidia.Bacteroidales	NUP42
181443	ENSG00000136243	rs1637221	0.146297033	0.186930408	0.216686963	0.976396151	0.238786743	-0.207238011	0.111834003	-0.003245723	0.162433432	0.155401398	0.089659205	0.109284577	0.171713262	0.098055879	0.881827373	0.991286118	Bacteria.Actinobacteria.Coriobacteriia.Coriobacteriales.Coriobacteriaceae	NUP42
181444	ENSG00000136243	rs1637221	0.545893311	0.082469274	0.757959648	0.199511507	0.074731318	-0.224166482	-0.017794804	-0.075714834	0.123103489	0.127125006	0.057505978	0.058424854	0.258723088	0.023487121	0.999417824	0.992029874	Bacteria.Firmicutes.Clostridia.Clostridiales.Christensenellaceae.Christensenellaceae.R.7.group	NUP42
181445	ENSG00000136243	rs1637221	0.535882864	0.30148017	0.593978337	0.896983175	0.079221575	-0.134088506	-0.032457544	0.007494989	0.127302649	0.128755347	0.060590959	0.057665775	0.198744109	0.068754014	0.86408468	0.988675314	Bacteria.Proteobacteria.Gammaproteobacteria.Pasteurellales.Pasteurellaceae.Haemophilus	NUP42
181446	ENSG00000136243	rs1637221	0.597423736	0.284897703	0.141341031	0.781017376	0.063446566	-0.134444109	-0.081595193	0.01502544	0.119557755	0.124700488	0.054811332	0.053829417	0.220486928	0.062928674	0.996546716	0.99835739	Bacteria.Firmicutes.Clostridia.Clostridiales.Ruminococcaceae.Ruminococcaceae.UCG.002	NUP42
181447	ENSG00000136243	rs1637221	0.368547517	0.097076449	0.532287849	0.105833306	0.107333114	-0.211855844	-0.046586319	0.128575451	0.118547879	0.125870727	0.074203242	0.078415722	0.132251002	0.026980776	0.953370511	0.956901174	Bacteria.Firmicutes.Clostridia.Clostridiales.Ruminococcaceae.Ruminiclostridium.5	NUP42
181448	ENSG00000136243	rs1637221	0.78468167	0.61195788	0.216191979	0.625687426	-0.045259504	-0.083993216	0.106906577	-0.046420239	0.164977107	0.164787679	0.085615434	0.094715577	0.481876547	0.207168575	0.925664213	0.973838039	Bacteria.Actinobacteria	NUP42
181449	ENSG00000136243	rs1637221	0.48362846	0.228893962	0.829067226	0.907175075	0.088877978	-0.153999652	-0.010176174	0.004881167	0.126165761	0.126803506	0.046947631	0.041701181	0.205693459	0.067539851	0.998409995	0.996467843	Bacteria.Verrucomicrobia	NUP42
181450	ENSG00000136243	rs1637221	0.610623096	0.232074441	0.605021567	0.85443918	0.064754525	-0.148982135	0.035476614	0.012856998	0.126567103	0.123521102	0.068265571	0.069807765	0.283154568	0.062875001	0.708520982	0.955303348	Bacteria.Firmicutes.Bacilli.Lactobacillales.Streptococcaceae	NUP42
181451	ENSG00000136243	rs1637221	0.518238122	0.295304348	0.627678559	0.943142997	0.082166224	-0.13513914	-0.029757231	0.004323022	0.12649742	0.128102599	0.061068755	0.060384023	0.199668188	0.065988878	0.848124355	0.937217323	Bacteria.Proteobacteria.Gammaproteobacteria.Pasteurellales.Pasteurellaceae	NUP42
181452	ENSG00000136243	rs1637221	0.923406583	0.428556431	0.405616826	0.967271854	-0.018233051	-0.157422311	-0.056517401	0.002686681	0.18892047	0.197624994	0.067524315	0.065232677	0.641091681	0.268869127	0.984987993	0.982594428	Bacteria.Proteobacteria.Deltaproteobacteria.Desulfovibrionales.Desulfovibrionaceae.Desulfovibrio	NUP42
181453	ENSG00000136243	rs1637221	0.756094383	0.54116411	0.11781706	0.458105296	-0.046433163	-0.094701243	0.08617423	-0.040742851	0.148868587	0.154174653	0.05437924	0.054589344	0.450946208	0.243764339	0.740586408	0.861488079	Bacteria.Firmicutes.Negativicutes.Selenomonadales.Veillonellaceae	NUP42
181454	ENSG00000136243	rs1637221	0.348613719	0.179945453	0.531984294	0.643014434	0.118351928	-0.175931525	-0.034877446	0.025325125	0.125373087	0.129810982	0.055511982	0.054389135	0.152553651	0.058826264	0.996033175	0.963662326	Bacteria.Firmicutes.Clostridia.Clostridiales.Lachnospiraceae.Lachnospiraceae.NK4A136.group	NUP42
181455	ENSG00000136243	rs1637221	0.800734897	0.575346718	0.987964624	0.794601569	0.107444331	-0.285152012	-0.001313761	0.026963892	0.423984878	0.506492269	0.086763057	0.103153646	0.912051239	0.686671417	0.961602708	0.942918039	Bacteria.Firmicutes.Clostridia.Clostridiales.Ruminococcaceae	NUP42
181456	ENSG00000136243	rs1637221	0.743390938	0.668879132	0.826210072	0.782225899	0.288867532	-0.43695888	-0.032284156	0.047277557	0.878703756	1.017107393	0.146454196	0.170339312	0.999415694	0.874990964	0.990344402	0.974110404	Bacteria.Firmicutes	NUP42
181457	ENSG00000136243	rs1637221	0.657320898	0.798646929	0.178745636	0.11083336	-0.075835263	0.044377352	0.084715093	-0.10320965	0.170174324	0.17326089	0.062332414	0.063861613	0.39656488	0.296349229	0.938500455	0.760074472	Bacteria.Proteobacteria.Betaproteobacteria.Burkholderiales	NUP42
181458	ENSG00000136243	rs1637221	0.951927417	0.391399221	0.497319343	0.993238035	0.010609536	-0.142568365	-0.055204406	0.000643625	0.175317376	0.165248784	0.08088708	0.075657084	0.502286103	0.15835098	0.999550585	0.983606858	Bacteria.Firmicutes.Clostridia.Clostridiales.Lachnospiraceae.Lachnospiraceae.ND3007.group	NUP42
181459	ENSG00000136243	rs1637221	0.851324639	0.649713337	0.662863794	0.893497378	-0.080482712	-0.209752658	0.035039531	0.011742066	0.427724087	0.459739279	0.080010916	0.087368277	0.860589388	0.679851586	0.99911693	0.997690506	Bacteria.Bacteroidetes.Bacteroidia.Bacteroidales.Bacteroidaceae.Bacteroides	NUP42
181460	ENSG00000136243	rs1637221	0.940326679	0.551591652	0.330277831	0.496967193	-0.012304428	-0.096108103	-0.070927373	0.043295714	0.163742544	0.160596491	0.072316553	0.063386035	0.540044999	0.309835404	0.958331606	0.936961247	Bacteria.Firmicutes.Clostridia.Clostridiales.Ruminococcaceae.Ruminiclostridium.6	NUP42
181461	ENSG00000136243	rs1637221	0.108641509	0.310886019	0.18546432	0.587970858	0.310454377	-0.177747114	0.110049021	0.05168934	0.190890587	0.174056245	0.082244344	0.094939697	0.196645583	0.168973122	0.998330087	0.999834196	Bacteria.Actinobacteria.Coriobacteriia.Coriobacteriales.Coriobacteriaceae.Collinsella	NUP42
181462	ENSG00000136243	rs1637221	0.396939276	0.226655428	0.404170529	0.721829341	0.102685347	-0.154895496	0.051549333	-0.023757238	0.120431391	0.126921812	0.061398382	0.06644661	0.194332692	0.05770928	0.697089865	0.977500443	Bacteria.Actinobacteria.Actinobacteria.Bifidobacteriales.Bifidobacteriaceae	NUP42
181463	ENSG00000136243	rs1637221	0.441473938	0.23383156	0.664182116	0.434850211	0.207678821	-0.402896783	-0.026462695	0.059509935	0.268188706	0.335314009	0.060679326	0.075740512	0.690802698	0.310791413	0.999785669	0.999420701	Bacteria.Firmicutes.Clostridia.Clostridiales.Ruminococcaceae.Faecalibacterium	NUP42
181464	ENSG00000136243	rs1637221	0.683286742	0.25251788	0.527822959	0.933072817	0.05439544	-0.145313456	0.044446725	-0.006432546	0.132739652	0.125882945	0.070028733	0.076305088	0.370835297	0.080568386	0.623027132	0.910444892	Bacteria.Firmicutes.Bacilli.Lactobacillales	NUP42
181465	ENSG00000136243	rs1637221	0.317135352	0.405157752	0.61575577	0.670967032	0.159547712	-0.125786242	0.029982549	0.025124928	0.158281316	0.150135837	0.059458135	0.058878241	0.3250798	0.200713263	0.999814869	0.942552604	Bacteria.Actinobacteria.Actinobacteria.Corynebacteriales.Corynebacteriaceae	NUP42
181466	ENSG00000136243	rs1637221	0.331934829	0.174199946	0.390266884	0.290422099	0.122031294	-0.1707151	0.040815644	-0.048354642	0.124851568	0.124278925	0.047195215	0.045371671	0.149684427	0.058131711	0.99994518	0.999865593	Bacteria.Bacteroidetes.Bacteroidia.Bacteroidales.Prevotellaceae	NUP42
181467	ENSG00000136243	rs1637221	0.492334107	0.116313129	0.826633704	0.441126635	0.099373675	-0.271313885	-0.013410885	-0.049659248	0.143926562	0.17049457	0.060988412	0.064079144	0.266380808	0.057040611	0.999305535	0.989974535	Bacteria.Proteobacteria.Gammaproteobacteria.Pseudomonadales.Pseudomonadaceae.Pseudomonas	NUP42
181468	ENSG00000136243	rs1637221	0.121856134	0.170525964	0.174362257	0.950823445	0.251552822	-0.211089356	0.132474329	0.007608882	0.16051352	0.152342285	0.096476877	0.122906901	0.144310342	0.089936663	0.763389628	0.996899633	Bacteria.Actinobacteria.Coriobacteriia.Coriobacteriales	NUP42
181469	ENSG00000136243	rs1637221	0.394113459	0.159041066	0.653421285	0.458206902	0.159873162	-0.240166635	0.03578698	-0.053006739	0.186378255	0.168608604	0.079338862	0.071037247	0.377556943	0.100246799	0.998768023	0.985214694	Bacteria.Firmicutes.Clostridia.Clostridiales.Ruminococcaceae.Ruminococcaceae.NK4A214.group	NUP42
181470	ENSG00000136243	rs1637221	0.765599088	0.3481045	0.494138728	0.798144164	0.042582001	-0.135257839	0.040282496	-0.017028353	0.142239089	0.143129632	0.058587554	0.066313865	0.386556602	0.118577849	0.99786128	0.999462671	Bacteria.Firmicutes.Clostridia.Clostridiales.Lachnospiraceae.Anaerostipes	NUP42
181471	ENSG00000136243	rs1637221	0.389324965	0.193370408	0.582581179	0.49318034	0.212037098	-0.260934403	0.046741413	-0.048991241	0.244689533	0.198569078	0.084624353	0.07109527	0.409698643	0.155158655	0.996423631	0.969957117	Bacteria.Bacteroidetes.Bacteroidia.Bacteroidales.Prevotellaceae.Prevotella.7	NUP42
181472	ENSG00000136243	rs1637221	0.554271503	0.534763968	0.764771537	0.254511858	0.084235945	-0.08507488	-0.019460413	0.066219253	0.141714026	0.136333081	0.064768965	0.057608658	0.337828358	0.169281564	0.918293627	0.924960833	Bacteria.Firmicutes.Clostridia.Clostridiales.Ruminococcaceae.Ruminococcus.2	NUP42
181473	ENSG00000136243	rs1637221	0.544449657	0.230747497	0.952055997	0.692334472	0.103403347	-0.186048248	0.004110636	-0.023479481	0.169722066	0.153809778	0.068108647	0.059078611	0.383497119	0.108633746	0.998781983	0.984760276	Bacteria.Firmicutes.Clostridia.Clostridiales.Ruminococcaceae.Ruminococcus.1	NUP42
181474	ENSG00000136243	rs1637221	0.617952567	0.438362138	0.840157974	0.639568792	0.074950559	-0.118425285	0.011869974	-0.028749733	0.14956549	0.151888221	0.058620567	0.061108251	0.325553968	0.132277266	0.952206669	0.926885373	Bacteria.Firmicutes.Clostridia.Clostridiales.Lachnospiraceae.Roseburia	NUP42
181475	ENSG00000136243	rs1637221	0.987731938	0.790438936	0.389549326	0.256178843	0.002430609	-0.042346282	0.050075054	-0.066538322	0.157476832	0.158706733	0.057813815	0.05809165	0.440433848	0.284182516	0.943988959	0.861020384	Bacteria.Proteobacteria.Betaproteobacteria.Burkholderiales.Alcaligenaceae	NUP42
181476	ENSG00000136243	rs1637221	0.507106801	0.280310177	0.406935963	0.43671807	0.081020004	-0.136778773	-0.047955531	0.051966125	0.121471967	0.125651952	0.057457105	0.066410195	0.219563624	0.074069444	0.999334555	0.984995763	Bacteria.Firmicutes.Erysipelotrichia.Erysipelotrichales.Erysipelotrichaceae.Erysipelotrichaceae.UCG.003	NUP42
181477	ENSG00000136243	rs1637221	0.457666449	0.167931824	0.807701815	0.628311607	0.098757192	-0.217772118	-0.014178265	-0.031273831	0.132190289	0.156198113	0.058019487	0.064299674	0.22978263	0.058729132	0.999550314	0.996901429	Bacteria.Proteobacteria.Gammaproteobacteria.Pseudomonadales	NUP42
181478	ENSG00000136243	rs1637221	0.631606856	0.440595122	0.725777202	0.48375538	0.074180836	-0.110579149	0.017520155	-0.03733601	0.153995439	0.142522139	0.049738619	0.053015367	0.45468593	0.178246736	0.989823427	0.965530807	Bacteria.Proteobacteria.Gammaproteobacteria.Enterobacteriales.Enterobacteriaceae	NUP42
181479	ENSG00000136243	rs1637221	0.794247488	0.510572787	0.302384056	0.221957956	0.035115579	-0.088819431	-0.092232253	0.101049867	0.134102309	0.134262792	0.088730953	0.081955996	0.379922246	0.156184097	0.767243923	0.724685396	Bacteria.Firmicutes.Clostridia.Clostridiales.Ruminococcaceae.Butyricicoccus	NUP42
181480	ENSG00000136243	rs1637221	0.590105641	0.260605742	0.494494559	0.97056948	0.071365668	-0.182134157	-0.045783631	0.002435129	0.131834951	0.160513186	0.066643599	0.065753424	0.310718093	0.069677846	0.941106533	0.958214485	Bacteria.Firmicutes.Clostridia.Clostridiales.Lachnospiraceae..Eubacterium..eligens.group	NUP42
181481	ENSG00000136243	rs1637221	0.152613595	0.069424651	0.186161301	0.174816389	0.199183552	-0.301355473	-0.069270311	0.085273829	0.137647168	0.163276161	0.051851848	0.062168634	0.123195557	0.02899739	0.997466038	0.994193156	Bacteria.Bacteroidetes.Bacteroidia.Bacteroidales.Rikenellaceae	NUP42
181482	ENSG00000136243	rs1637221	0.50412532	0.299142855	0.697981287	0.975780587	0.087664561	-0.17599439	0.020994242	0.002008275	0.130513379	0.168172559	0.053866853	0.065900165	0.241920966	0.109150572	0.903716097	0.997216079	Bacteria.Bacteroidetes.Bacteroidia.Bacteroidales.Porphyromonadaceae	NUP42
181483	ENSG00000136243	rs1637221	0.257795324	0.254995408	0.358505	0.753124501	0.161753395	-0.183383081	0.069103193	-0.027709511	0.141705093	0.159701563	0.074732637	0.087734189	0.171437224	0.090092058	0.998173674	0.994266973	Bacteria.Firmicutes.Bacilli.Bacillales	NUP42
181484	ENSG00000136243	rs1637221	0.920820574	0.619448727	0.515132037	0.687578761	0.017205943	-0.095621521	0.051334693	-0.037577152	0.172436873	0.191631854	0.078446168	0.09303161	0.498209008	0.266041269	0.998793879	0.998019463	Bacteria.Firmicutes.Clostridia.Clostridiales.Lachnospiraceae.Blautia	NUP42
181485	ENSG00000136243	rs1637221	0.710929694	0.364414967	0.615594299	0.680241612	0.055159361	-0.126535968	0.024613769	-0.02190091	0.148194572	0.138549793	0.048788996	0.052905164	0.410316791	0.145564478	0.998302481	0.99762474	Bacteria.Proteobacteria.Gammaproteobacteria.Enterobacteriales.Enterobacteriaceae.Escherichia.Shigella	NUP42
181486	ENSG00000136243	rs1637221	0.189704335	0.102862399	0.337106135	0.255963105	0.233999718	-0.363121458	0.058526236	-0.077300881	0.176589047	0.219532295	0.06052754	0.067457045	0.220616359	0.0783822	0.999614985	0.99936283	Bacteria.Firmicutes.Clostridia.Clostridiales.Lachnospiraceae.Tyzzerella.4	NUP42
181487	ENSG00000136243	rs1637221	0.417779239	0.252253974	0.95832461	0.651812985	0.10165073	-0.145794896	0.003555098	0.032187687	0.124664433	0.12622906	0.067774277	0.071006025	0.209393278	0.055801925	0.790981279	0.890704693	Bacteria.Firmicutes.Clostridia.Clostridiales.Peptostreptococcaceae	NUP42
181488	ENSG00000136243	rs1637221	0.276288699	0.302897377	0.438521512	0.810051149	0.199460262	-0.194688193	0.05365727	-0.016795786	0.181693902	0.187498063	0.068843046	0.069598105	0.345572001	0.18168333	0.997152221	0.990360691	Bacteria.Firmicutes.Clostridia.Clostridiales.Family.XI	NUP42
181489	ENSG00000136243	rs1637221	0.604018279	0.838764269	0.220713249	0.252228813	-0.104390461	0.043602463	0.100327951	-0.09572397	0.200314391	0.213445869	0.081149022	0.082873267	0.554984187	0.434097895	0.995261573	0.965281071	Bacteria.Firmicutes.Clostridia.Clostridiales.Lachnospiraceae.Lachnospiraceae.UCG.008	NUP42
181490	ENSG00000136243	rs1637221	0.755535338	0.702221082	0.183417459	0.047201227	0.037991057	-0.05026568	-0.066380094	0.101849888	0.121514594	0.130904032	0.049374769	0.050363355	0.29586022	0.133596259	0.676512868	0.834246709	Bacteria.Fusobacteria.Fusobacteriia.Fusobacteriales	NUP42
181491	ENSG00000136243	rs1637221	0.549636007	0.462657391	0.652194253	0.218215656	0.078164552	-0.097328835	-0.028825642	0.087471072	0.129971723	0.131741927	0.063664105	0.070363215	0.26138802	0.126505833	0.831674314	0.956405468	Bacteria.Firmicutes.Clostridia.Clostridiales.Peptostreptococcaceae.Intestinibacter	NUP42
181492	ENSG00000136243	rs1637221	0.695207257	0.281597946	0.464790723	0.131622431	-0.151909531	0.454853977	0.069518643	-0.163265029	0.386032011	0.418982067	0.094550757	0.106942205	0.800930352	0.55361866	0.902588338	0.99665811	Bacteria.Proteobacteria	NUP42
181493	ENSG00000136243	rs1637221	0.569242309	0.251502823	0.975763123	0.78822247	0.091000561	-0.17757258	-0.002254048	-0.02119358	0.159082457	0.153496363	0.073911709	0.078578234	0.409150963	0.127756736	0.99846362	0.994553009	Bacteria.Firmicutes.Clostridia.Clostridiales.Ruminococcaceae.Ruminiclostridium.9	NUP42
181494	ENSG00000136243	rs1637221	0.355300019	0.008236565	0.967691833	0.029847001	0.133795916	-0.463632761	0.002206498	-0.132361991	0.143728108	0.170177322	0.054270629	0.059618131	0.299782563	0.012101289	0.9496287	0.926870238	Bacteria.Firmicutes.Clostridia.Clostridiales.Lachnospiraceae.Lachnospiraceae.UCG.010	NUP42
181495	ENSG00000136243	rs1637221	0.329054533	0.084348905	0.132061461	0.091629878	0.117927755	-0.236840806	-0.090562243	0.123939727	0.119931535	0.135152033	0.0593889	0.07240331	0.147900807	0.030053364	0.928463882	0.87312723	Bacteria.Firmicutes.Clostridia.Clostridiales.Lachnospiraceae.Coprococcus.1	NUP42
181496	ENSG00000136243	rs1637221	0.396902273	0.226734684	0.404060803	0.722114356	0.102693091	-0.154871858	0.051564761	-0.023733229	0.120430983	0.12692434	0.061402345	0.066450557	0.194819564	0.057719205	0.698316501	0.976188021	Bacteria.Actinobacteria.Actinobacteria.Bifidobacteriales.Bifidobacteriaceae.Bifidobacterium	NUP42
181497	ENSG00000136243	rs1637221	0.443031619	0.243048735	0.329019028	0.044796255	0.095529646	-0.141654113	-0.049291861	0.101076487	0.123787123	0.120255349	0.050125701	0.049414358	0.237207241	0.074381882	0.725584598	0.758724011	Bacteria.Firmicutes.Negativicutes.Selenomonadales.Acidaminococcaceae.Phascolarctobacterium	NUP42
181498	ENSG00000136243	rs1637221	0.588161678	0.938664079	0.059208697	0.05504994	-0.083987531	-0.010688651	-0.162768527	0.158007071	0.154342036	0.138377305	0.084784669	0.080900734	0.378172924	0.291833628	0.652108378	0.987554159	Bacteria.Firmicutes.Clostridia.Clostridiales.Family.XIII	NUP42
181499	ENSG00000136243	rs1637221	0.722748474	0.538316873	0.841131982	0.697806189	0.218235793	-0.408677501	-0.02402633	0.050689229	0.612496685	0.66066176	0.11939306	0.129978655	0.897335589	0.648807104	0.886128927	0.851818452	Bacteria.Firmicutes.Clostridia.Clostridiales.Lachnospiraceae	NUP42
181500	ENSG00000136243	rs1637221	0.955274668	0.757935621	0.543589728	0.257096592	-0.010724848	0.07162804	-0.043461147	0.088241141	0.19050212	0.2314506	0.07118278	0.077189676	0.654988731	0.37367596	0.794212635	0.826878629	Bacteria.Firmicutes.Erysipelotrichia.Erysipelotrichales.Erysipelotrichaceae.Faecalitalea	NUP42
181501	ENSG00000136247	rs11559147	6.01E-06	5.91E-06	0.663670122	0.575831231	-1.145006014	0.818985618	0.062482726	-0.05677766	0.232624497	0.166241879	0.143041072	0.100977863	0.000107098	2.67E-05	0.722105877	0.93511208	Bacteria.Actinobacteria.Actinobacteria	ZDHHC4
181502	ENSG00000136247	rs11559147	4.46E-06	1.58E-06	0.546264061	0.300532768	-1.164789108	0.861873239	-0.061420874	0.076212097	0.232880576	0.163410983	0.101271198	0.07303642	0.000117535	1.39E-05	0.866586959	0.977282491	Bacteria.Firmicutes.Clostridia.Clostridiales.Ruminococcaceae..Eubacterium..coprostanoligenes.group	ZDHHC4
181503	ENSG00000136247	rs11559147	5.38E-05	6.38E-06	0.285673416	0.523888532	-0.987018091	0.717150327	0.100707874	-0.03659995	0.228499084	0.146169991	0.093561084	0.057118385	0.000446619	1.80E-05	0.640716678	0.846343413	Bacteria.Proteobacteria.Betaproteobacteria.Burkholderiales.Alcaligenaceae.Sutterella	ZDHHC4
181504	ENSG00000136247	rs11559147	3.28E-06	2.48E-06	0.59995862	0.854407251	-1.104365342	0.759452971	-0.049620965	0.011699132	0.217240822	0.147278136	0.094156937	0.06350698	5.13E-05	9.38E-06	0.795801133	0.924689794	Bacteria.Firmicutes.Clostridia.Clostridiales.Lachnospiraceae.Lachnospira	ZDHHC4
181505	ENSG00000136247	rs11559147	2.83E-06	8.29E-07	0.705194798	0.638229961	-1.10495245	0.774676275	0.036794041	-0.03048122	0.21571126	0.142336739	0.096836517	0.064530006	3.53E-05	3.12E-06	0.923655462	0.953661219	Bacteria.Proteobacteria.Deltaproteobacteria	ZDHHC4
181506	ENSG00000136247	rs11559147	6.59E-06	1.33E-06	0.55931172	0.988557905	-1.064912845	0.761383969	-0.073077593	0.001173838	0.217438777	0.143113856	0.124526808	0.081542183	6.86E-05	4.86E-06	0.997048205	0.999513539	Bacteria.Firmicutes.Clostridia.Clostridiales.Lachnospiraceae.Dorea	ZDHHC4
181507	ENSG00000136247	rs11559147	3.24E-05	1.70E-05	0.508291916	0.28160048	-1.260615269	0.94432778	0.090839124	-0.098617032	0.282520479	0.203482436	0.136575722	0.090840115	0.000602405	8.98E-05	0.993501001	0.860344526	Bacteria.Firmicutes.Erysipelotrichia.Erysipelotrichales	ZDHHC4
181508	ENSG00000136247	rs11559147	2.29E-05	1.08E-05	0.49318769	0.245690469	-1.266791784	0.955730108	0.092136384	-0.104777279	0.277909106	0.200557626	0.133709063	0.08945401	0.000414103	4.89E-05	0.999513786	0.876216416	Bacteria.Firmicutes.Erysipelotrichia.Erysipelotrichales.Erysipelotrichaceae	ZDHHC4
181509	ENSG00000136247	rs11559147	0.000922254	0.019686626	0.942314426	0.216703238	-1.014180382	0.501151857	-0.010891581	-0.122902988	0.292276524	0.20964248	0.149944745	0.098536928	0.01207807	0.029494997	0.96925173	0.978883571	Bacteria.Firmicutes.Clostridia.Clostridiales.Family.XIII.Family.XIII.AD3011.group	ZDHHC4
181510	ENSG00000136247	rs11559147	0.000204729	1.00E-05	0.760338403	0.304756206	-1.140120788	0.890678602	-0.030324067	0.06616901	0.28996573	0.18613713	0.09900034	0.063972711	0.004907704	0.000177867	0.999586829	0.996426659	Bacteria.Firmicutes.Negativicutes.Selenomonadales.Veillonellaceae.Megasphaera	ZDHHC4
181511	ENSG00000136247	rs11559147	0.000278396	0.000661435	0.503481592	0.613006305	-1.260637834	0.851729576	-0.114901188	0.060508556	0.328286202	0.238261143	0.170803943	0.119064047	0.009843474	0.005899989	0.937143846	0.981962125	Bacteria.Firmicutes.Clostridia.Clostridiales.Ruminococcaceae.Anaerotruncus	ZDHHC4
181512	ENSG00000136247	rs11559147	0.000143932	0.000121267	0.662892218	0.94426331	-1.17789489	0.775474044	0.049497542	-0.004991708	0.291857003	0.189791755	0.113035192	0.071128113	0.002028888	0.00054015	0.970184809	0.957966426	Bacteria.Proteobacteria.Betaproteobacteria.Burkholderiales	ZDHHC4
181513	ENSG00000136247	rs11559147	0.01541209	0.00512949	0.212967517	0.059168942	-2.256937123	2.243107086	0.193053629	-0.24786096	0.907433011	0.774710057	0.153509367	0.129087787	0.792157683	0.281876259	0.996576058	0.659325213	Bacteria.Firmicutes.Clostridia.Clostridiales	ZDHHC4
181514	ENSG00000136247	rs11559147	0.002712861	0.004070728	0.569068842	0.886592852	-1.2874076	0.807013896	-0.077277362	0.012631971	0.413151336	0.271114855	0.135031471	0.088231135	0.042221811	0.018012147	0.999437234	0.999779617	Bacteria.Proteobacteria.Betaproteobacteria.Neisseriales.Neisseriaceae	ZDHHC4
181515	ENSG00000136247	rs11559147	0.00023977	8.58E-05	0.874981603	0.74652231	-1.127545394	0.811629568	-0.021022393	0.028227748	0.290242358	0.193892279	0.13309861	0.086965864	0.004540099	0.00064322	0.988161388	0.957649831	Bacteria.Firmicutes.Bacilli.Lactobacillales.Carnobacteriaceae	ZDHHC4
181516	ENSG00000136247	rs11559147	0.000212807	0.000100268	0.504320704	0.745857013	-1.267529741	0.81636084	-0.09286241	0.026897523	0.323315318	0.197135703	0.138315426	0.082642782	0.005519555	0.000930477	0.99946547	0.972078348	Bacteria.Firmicutes.Erysipelotrichia.Erysipelotrichales.Erysipelotrichaceae..Clostridium..innocuum.group	ZDHHC4
181517	ENSG00000136247	rs11559147	3.52E-06	1.52E-06	0.212855079	0.48242562	-1.275630341	0.848655946	0.180442975	-0.062891522	0.251862845	0.16058549	0.143446149	0.089030999	4.84E-05	6.05E-06	0.556875126	0.955303348	Bacteria.Firmicutes.Bacilli.Lactobacillales.Streptococcaceae	ZDHHC4
181518	ENSG00000136247	rs11559147	5.85E-05	3.93E-05	0.50701612	0.773752513	-1.213014395	0.814233939	0.085444676	-0.02471918	0.282402431	0.184733439	0.128078369	0.085636678	0.000658837	0.000129563	0.997851323	0.977487446	Bacteria.Firmicutes.Clostridia.Clostridiales.Lachnospiraceae.Fusicatenibacter	ZDHHC4
181519	ENSG00000136247	rs11559147	0.000344532	0.00075523	0.679134052	0.644388674	-1.171587639	0.719324218	0.044740618	0.033115909	0.310299684	0.203592297	0.107682669	0.07141673	0.003775928	0.001785431	0.99514452	0.969189617	Bacteria.Firmicutes.Clostridia.Clostridiales.Ruminococcaceae.Subdoligranulum	ZDHHC4
181520	ENSG00000136247	rs11559147	3.32E-05	3.70E-05	0.615760437	0.543991633	-1.181180246	0.846910569	0.085049819	-0.070757541	0.265121804	0.191387766	0.168663799	0.116006139	0.000772385	0.000207955	0.947894073	0.972995065	Bacteria.Actinobacteria	ZDHHC4
181521	ENSG00000136247	rs11559147	0.003052674	0.001643662	0.640464355	0.970063518	-1.008744142	0.791945177	0.059038532	0.003419609	0.327948641	0.241211395	0.125824813	0.090775063	0.034324579	0.006594911	0.999469974	0.998228282	Bacteria.Bacteroidetes.Bacteroidia.Bacteroidales.Porphyromonadaceae.Barnesiella	ZDHHC4
181522	ENSG00000136247	rs11559147	6.14E-06	1.87E-06	0.871923099	0.773479688	-1.108640478	0.779598282	-0.014714495	0.017090457	0.225502173	0.149037054	0.090917728	0.059134513	7.15E-05	6.98E-06	0.752967432	0.995306766	Bacteria.Firmicutes.Negativicutes.Selenomonadales.Acidaminococcaceae	ZDHHC4
181523	ENSG00000136247	rs11559147	9.52E-05	0.000143961	0.996158178	0.938499175	-1.092056312	0.75347602	0.000541868	-0.005884558	0.262767806	0.186697856	0.112111371	0.075977914	0.001935447	0.000650009	0.999170056	0.997803387	Bacteria.Actinobacteria.Actinobacteria.Micrococcales	ZDHHC4
181524	ENSG00000136247	rs11559147	1.36E-05	2.22E-05	0.672068051	0.775117899	-1.069454532	0.759906893	0.050598486	-0.02263315	0.227500238	0.166377443	0.118996946	0.078899541	0.000333089	0.00011496	0.956927075	0.99035501	Bacteria.Firmicutes.Clostridia.Clostridiales.Ruminococcaceae.Ruminococcaceae.UCG.003	ZDHHC4
181525	ENSG00000136247	rs11559147	2.68E-05	8.23E-05	0.674405495	0.440094784	-1.04174728	0.689065289	0.035240886	-0.045080393	0.230728952	0.164141658	0.083511663	0.058038916	0.000400386	0.000335993	0.907518042	0.80736733	Bacteria.Firmicutes.Clostridia.Clostridiales.Lachnospiraceae.Tyzzerella	ZDHHC4
181526	ENSG00000136247	rs11559147	4.01E-06	1.07E-06	0.963600698	0.872863823	-1.100921429	0.772823408	0.005491382	-0.012345829	0.218882872	0.143770023	0.119875245	0.076851696	3.97E-05	3.33E-06	0.910938531	0.986610639	Bacteria.Proteobacteria.Gammaproteobacteria.Pasteurellales.Pasteurellaceae.Haemophilus	ZDHHC4
181527	ENSG00000136247	rs11559147	2.34E-06	8.64E-07	0.363743308	0.681142447	-1.096491404	0.761111463	-0.079173119	0.024496977	0.211990558	0.140125347	0.086568068	0.059353572	2.55E-05	2.73E-06	0.996546716	0.99835739	Bacteria.Firmicutes.Clostridia.Clostridiales.Ruminococcaceae.Ruminococcaceae.UCG.002	ZDHHC4
181528	ENSG00000136247	rs11559147	0.000154229	4.98E-05	0.757935386	0.650877108	-1.049981765	0.72937882	-0.027924247	0.027090884	0.261476435	0.168017993	0.090231105	0.059590664	0.001404943	0.000141743	0.943808501	0.92835038	Bacteria.Firmicutes.Clostridia.Clostridiales.Lachnospiraceae.Roseburia	ZDHHC4
181529	ENSG00000136247	rs11559147	0.011304097	0.005852535	0.701770685	0.509715354	-1.277364257	0.973649545	0.049838485	-0.059698265	0.490116141	0.341818213	0.129585425	0.090058815	0.147128477	0.044553868	0.870112421	0.890273479	Bacteria.Firmicutes.Clostridia.Clostridiales.Lachnospiraceae..Eubacterium..rectale.group	ZDHHC4
181530	ENSG00000136247	rs11559147	5.34E-05	2.69E-05	0.602203571	0.779896126	-1.182413748	0.79895228	0.055345784	-0.018453065	0.273612829	0.177018382	0.105671204	0.065763252	0.000697718	0.000129335	0.943988959	0.945535063	Bacteria.Proteobacteria.Betaproteobacteria.Burkholderiales.Alcaligenaceae	ZDHHC4
181531	ENSG00000136247	rs11559147	0.000248671	9.24E-05	0.888622333	0.773368189	-1.124550885	0.807057109	-0.018669052	0.024842721	0.290286272	0.193791197	0.132791094	0.085914536	0.0045762	0.000711891	0.963485106	0.977431316	Bacteria.Firmicutes.Bacilli.Lactobacillales.Carnobacteriaceae.Granulicatella	ZDHHC4
181532	ENSG00000136247	rs11559147	0.000261408	0.000195011	0.738882419	0.943328197	-1.162052743	0.774026977	0.03913644	-0.005217662	0.301130438	0.196137545	0.116915789	0.073118956	0.004093298	0.000835051	0.964011852	0.939795253	Bacteria.Proteobacteria.Betaproteobacteria	ZDHHC4
181533	ENSG00000136247	rs11559147	5.02E-06	7.22E-06	0.681753598	0.923248677	-1.119073935	0.742224731	-0.062147069	-0.009449442	0.225151661	0.152322095	0.150882121	0.097707654	9.46E-05	3.38E-05	0.82702009	0.869705943	Bacteria.Firmicutes.Clostridia.Clostridiales.Ruminococcaceae.Butyricicoccus	ZDHHC4
181534	ENSG00000136247	rs11559147	1.16E-05	1.24E-05	0.211616153	0.460391916	-1.336695371	0.867711231	0.175228017	-0.069270492	0.281775624	0.183562162	0.138918936	0.093287943	0.00026028	8.54E-05	0.628059325	0.982679299	Bacteria.Firmicutes.Bacilli	ZDHHC4
181535	ENSG00000136247	rs11559147	0.007520048	0.000927479	0.990611124	0.509646635	-1.128728626	0.976130748	-0.001859787	-0.066415097	0.409288182	0.281456785	0.15744697	0.100175287	0.131258808	0.015347062	0.999812488	0.996850396	Bacteria.Firmicutes.Clostridia.Clostridiales.Lachnospiraceae..Ruminococcus..gnavus.group	ZDHHC4
181536	ENSG00000136247	rs11559147	8.07E-07	1.47E-07	0.262928694	0.081574807	-1.168555527	0.834140872	0.114606252	-0.112817124	0.214434653	0.141753916	0.101499252	0.063787526	1.06E-05	8.94E-07	0.996033175	0.929840174	Bacteria.Firmicutes.Clostridia.Clostridiales.Lachnospiraceae.Lachnospiraceae.NK4A136.group	ZDHHC4
181537	ENSG00000136247	rs11559147	0.008950225	0.009756008	0.364004615	0.419964795	-1.60339045	1.067298538	0.100091151	-0.059288435	0.595234549	0.400994153	0.109499895	0.073055433	0.52564183	0.200911568	0.998912436	0.981117471	Bacteria.Bacteroidetes.Bacteroidia.Bacteroidales	ZDHHC4
181538	ENSG00000136247	rs11559147	7.12E-05	0.000436002	0.816558295	0.706886788	-1.106138769	0.699285638	-0.02377985	-0.027547601	0.260899237	0.188800503	0.102102394	0.072940718	0.001817947	0.00216522	0.928289252	0.928644784	Bacteria.Firmicutes.Clostridia.Clostridiales.Lachnospiraceae..Eubacterium..xylanophilum.group	ZDHHC4
181539	ENSG00000136247	rs11559147	0.003516769	0.007309225	0.795591519	0.996681819	-1.164334184	0.76474039	-0.032547071	-0.000382407	0.38460467	0.276263042	0.125129885	0.09160496	0.035152132	0.019320857	0.996423631	0.980334814	Bacteria.Bacteroidetes.Bacteroidia.Bacteroidales.Prevotellaceae.Prevotella.7	ZDHHC4
181540	ENSG00000136247	rs11559147	8.22E-07	2.83E-07	0.83579194	0.36939187	-1.129320202	0.781050761	0.016016548	0.049574104	0.207422125	0.136596063	0.076965734	0.054851125	1.06E-05	1.11E-06	0.94253553	0.990835033	Bacteria.Bacteroidetes.Bacteroidia.Bacteroidales.Porphyromonadaceae.Parabacteroides	ZDHHC4
181541	ENSG00000136247	rs11559147	0.000101938	4.15E-06	0.76989654	0.180403935	-1.163596401	1.001790758	-0.039873653	0.124172621	0.281311347	0.199534719	0.135755776	0.091718516	0.004800996	0.000128605	0.998929462	0.998920199	Bacteria.Firmicutes.Clostridia.Clostridiales.Lachnospiraceae..Eubacterium..ventriosum.group	ZDHHC4
181542	ENSG00000136247	rs11559147	0.00036066	6.90E-05	0.951311678	0.922739981	-1.084102969	0.775977169	-0.007577849	-0.007216034	0.288189864	0.182643987	0.123634661	0.074121274	0.002961293	0.000253285	0.999507593	0.935584968	Bacteria.Firmicutes.Clostridia.Clostridiales.Lachnospiraceae.Lachnoclostridium	ZDHHC4
181543	ENSG00000136247	rs11559147	0.009004019	0.01904333	0.836585987	0.662854274	-1.162564691	0.673074644	-0.029112976	-0.03990609	0.431940965	0.280007839	0.14058896	0.091120701	0.097184347	0.057605376	0.998986731	0.998377846	Bacteria.Firmicutes.Clostridia.Clostridiales.Family.XI.Anaerococcus	ZDHHC4
181544	ENSG00000136247	rs11559147	2.53E-06	7.49E-07	0.451356609	0.393439237	-1.098373787	0.769824405	0.072946624	-0.054530109	0.213208981	0.140767352	0.096279973	0.063479509	2.81E-05	2.41E-06	0.998880039	0.950358135	Bacteria.Proteobacteria.Deltaproteobacteria.Desulfovibrionales.Desulfovibrionaceae.Bilophila	ZDHHC4
181545	ENSG00000136247	rs11559147	0.000369491	6.59E-05	0.830988327	0.995284317	-1.056244258	0.762732969	0.022761622	0.000384716	0.281334529	0.178972451	0.106223066	0.064846751	0.003694887	0.000286595	0.962147432	0.997661588	Bacteria.Proteobacteria.Gammaproteobacteria.Enterobacteriales.Enterobacteriaceae.Citrobacter	ZDHHC4
181546	ENSG00000136247	rs11559147	7.08E-06	1.56E-06	0.796546226	0.810860224	-1.146206233	0.789497474	-0.025420131	-0.015083115	0.234960383	0.149569855	0.098198986	0.062773843	7.49E-05	4.92E-06	0.83741856	0.8806471	Bacteria.Fusobacteria.Fusobacteriia.Fusobacteriales.Fusobacteriaceae.Fusobacterium	ZDHHC4
181547	ENSG00000136247	rs11559147	4.36E-06	5.19E-05	0.396402987	0.854221764	-1.107295087	0.708831985	-0.104876075	0.015279993	0.221102963	0.163714075	0.122860339	0.082838388	0.000105143	0.000188366	0.911591624	0.901530053	Bacteria.Firmicutes.Clostridia.Clostridiales.Ruminococcaceae.Ruminococcaceae.UCG.005	ZDHHC4
181548	ENSG00000136247	rs11559147	0.002862429	0.001884639	0.680075054	0.521601002	-0.991042986	0.669932379	-0.04815843	0.046986732	0.319913143	0.206891932	0.116270219	0.072924524	0.018057708	0.004761361	0.933588895	0.87202988	Bacteria.Firmicutes.Negativicutes.Selenomonadales.Veillonellaceae	ZDHHC4
181549	ENSG00000136247	rs11559147	1.39E-07	5.88E-08	0.015185785	0.022010654	-1.332617173	0.903725467	-0.326847228	0.19072191	0.225948595	0.147819474	0.131109624	0.081310174	3.40E-06	4.46E-07	0.713126428	0.899525087	Bacteria.Firmicutes.Clostridia.Clostridiales.Peptostreptococcaceae.Intestinibacter	ZDHHC4
181550	ENSG00000136247	rs11559147	0.006592852	0.001473902	0.719108894	0.56004183	-1.005055568	0.691766	0.042777088	-0.039507457	0.358232323	0.208432726	0.118432802	0.067447744	0.034469989	0.004710665	0.999614985	0.99936283	Bacteria.Firmicutes.Clostridia.Clostridiales.Lachnospiraceae.Tyzzerella.4	ZDHHC4
181551	ENSG00000136247	rs11559147	2.19E-06	8.59E-07	0.030366225	0.137160598	-1.677908246	1.045907188	-0.255816091	0.102002699	0.3233225	0.192497179	0.115600907	0.067787386	5.64E-05	8.14E-06	0.995652601	0.976854668	Bacteria.Firmicutes.Clostridia.Clostridiales.Clostridiaceae.1	ZDHHC4
181552	ENSG00000136247	rs11559147	0.00018324	0.000104096	0.616598129	0.701533155	-1.204127858	0.820260995	-0.067055928	0.03357623	0.303705929	0.198597692	0.133296584	0.087228752	0.004965025	0.000762995	0.998768023	0.998841844	Bacteria.Firmicutes.Clostridia.Clostridiales.Ruminococcaceae.Ruminococcaceae.NK4A214.group	ZDHHC4
181553	ENSG00000136247	rs11559147	0.000743555	0.000409859	0.895589028	0.952343569	-1.123746172	0.775020009	-0.019056131	0.005396133	0.31761617	0.208183687	0.144647175	0.089948068	0.008939632	0.001451992	0.999550585	0.98181652	Bacteria.Firmicutes.Clostridia.Clostridiales.Lachnospiraceae.Lachnospiraceae.ND3007.group	ZDHHC4
181554	ENSG00000136247	rs11559147	0.000318993	0.000452451	0.891892622	0.849133912	-1.06832197	0.738156967	0.01488464	-0.014339526	0.281211342	0.199908901	0.10909683	0.075087125	0.007593448	0.002634197	0.999028109	0.997798285	Bacteria.Actinobacteria.Actinobacteria.Micrococcales.Micrococcaceae	ZDHHC4
181555	ENSG00000136247	rs11559147	0.000425908	0.000308662	0.317509124	0.36522497	-0.951099165	0.674113452	0.124919436	-0.077241308	0.256290969	0.176981364	0.124024383	0.084718773	0.005545165	0.001125683	0.964373737	0.994553009	Bacteria.Firmicutes.Clostridia.Clostridiales.Ruminococcaceae.Ruminiclostridium.9	ZDHHC4
181556	ENSG00000136247	rs11559147	0.010916685	0.008691445	0.69135853	0.514902914	-0.968506949	0.644503559	0.056211113	-0.058646723	0.369739825	0.238301158	0.140965376	0.089570906	0.06734889	0.017284363	0.997152221	0.990360691	Bacteria.Firmicutes.Clostridia.Clostridiales.Family.XI	ZDHHC4
181557	ENSG00000136247	rs11559147	5.24E-06	3.76E-06	0.505295309	0.297397232	-1.182128507	0.87940864	-0.057700144	0.06972192	0.238385531	0.174231836	0.086139918	0.066380976	0.000191636	3.32E-05	0.974940403	0.954325757	Bacteria.Firmicutes.Clostridia.Clostridiales.Ruminococcaceae.Ruminococcus.1	ZDHHC4
181558	ENSG00000136247	rs11559147	4.68E-06	1.84E-06	0.672903551	0.690017666	-1.125860912	0.786143237	-0.031817138	0.020396378	0.225681569	0.150155931	0.075030411	0.050916163	5.61E-05	7.69E-06	0.998409995	0.996467843	Bacteria.Verrucomicrobia	ZDHHC4
181559	ENSG00000136247	rs11559147	2.59E-06	7.79E-07	0.640109978	0.574070227	-1.103520411	0.7743096	0.045125501	-0.03637113	0.214480006	0.141856394	0.096070846	0.06438732	2.91E-05	2.83E-06	0.972085394	0.961542449	Bacteria.Proteobacteria.Deltaproteobacteria.Desulfovibrionales.Desulfovibrionaceae	ZDHHC4
181560	ENSG00000136247	rs11559147	4.00E-05	0.000582606	0.801791602	0.733336227	-1.104445413	0.696106295	-0.022616147	-0.023681124	0.250844729	0.192595639	0.089731558	0.069215682	0.001231067	0.002691057	0.885272464	0.917224341	Bacteria.Firmicutes.Clostridia.Clostridiales.Ruminococcaceae.Ruminococcaceae.UCG.014	ZDHHC4
181561	ENSG00000136247	rs11559147	4.02E-06	1.18E-06	0.996988676	0.948436417	-1.099990786	0.770934412	-0.000457866	-0.005064871	0.218715506	0.144049618	0.120857894	0.078020874	4.01E-05	3.56E-06	0.891850439	0.937217323	Bacteria.Proteobacteria.Gammaproteobacteria.Pasteurellales.Pasteurellaceae	ZDHHC4
181562	ENSG00000136247	rs11559147	7.85E-05	8.39E-05	0.712590289	0.813111791	-1.057115605	0.748001404	0.045316897	-0.020163131	0.251003023	0.178419403	0.122488423	0.08494701	0.000693192	0.000206793	0.999550314	0.996901429	Bacteria.Proteobacteria.Gammaproteobacteria.Pseudomonadales	ZDHHC4
181563	ENSG00000136247	rs11559147	0.019165057	0.006364759	0.598951193	0.856064555	-0.95916263	0.811414244	0.069508259	0.017536886	0.399446287	0.287908647	0.131529298	0.096305059	0.137580293	0.02357956	0.996483139	0.894831116	Bacteria.Bacteroidetes.Bacteroidia.Bacteroidales.Porphyromonadaceae.Butyricimonas	ZDHHC4
181564	ENSG00000136247	rs11559147	8.93E-05	0.000129175	0.962483902	0.932460957	-1.106938398	0.780413794	0.007016966	-0.008016908	0.265159098	0.19186571	0.14861511	0.094235724	0.001205569	0.000414016	0.99786128	0.999462671	Bacteria.Firmicutes.Clostridia.Clostridiales.Lachnospiraceae.Anaerostipes	ZDHHC4
181565	ENSG00000136247	rs11559147	0.029693844	0.010790421	0.28097742	0.09509318	-2.170643466	2.13156068	0.176156981	-0.224208007	0.97674669	0.812389593	0.162053416	0.13240053	0.999415694	0.51732249	0.990344402	0.856463521	Bacteria.Firmicutes	ZDHHC4
181566	ENSG00000136247	rs11559147	0.000197071	0.000146807	0.609001514	0.78389423	-1.025706326	0.735465324	0.06674633	-0.02731184	0.260118188	0.182494679	0.129868593	0.099183256	0.001607652	0.000373235	0.998173674	0.994266973	Bacteria.Firmicutes.Bacilli.Bacillales	ZDHHC4
181567	ENSG00000136247	rs11559147	3.15E-05	3.79E-05	0.100153277	0.096890199	-0.98220551	0.672985073	0.175817878	-0.120959444	0.219723216	0.152316711	0.105437901	0.071825197	0.000347204	7.23E-05	0.999417824	0.974548555	Bacteria.Firmicutes.Clostridia.Clostridiales.Christensenellaceae.Christensenellaceae.R.7.group	ZDHHC4
181568	ENSG00000136247	rs11559147	1.43E-05	9.04E-06	0.137107322	0.195877808	-1.025067691	0.710988523	-0.254677018	0.150686063	0.218634926	0.147739656	0.169226	0.115325401	9.42E-05	1.90E-05	0.875531037	0.956901174	Bacteria.Firmicutes.Clostridia.Clostridiales.Ruminococcaceae.Ruminiclostridium.5	ZDHHC4
181569	ENSG00000136247	rs11559147	3.02E-05	2.75E-06	0.737212841	0.229063518	-1.178737797	0.951090586	-0.04503011	0.107383342	0.26299435	0.185418663	0.133634573	0.088452144	0.001185109	4.41E-05	0.999274386	0.998480911	Bacteria.Firmicutes.Clostridia.Clostridiales.Ruminococcaceae.Ruminococcaceae.UCG.013	ZDHHC4
181570	ENSG00000136247	rs11559147	4.71E-06	1.53E-06	0.391461487	0.516663106	-1.070949138	0.751014052	-0.070302623	0.034969605	0.214742991	0.142126232	0.081497455	0.053634067	4.91E-05	6.02E-06	0.973523722	0.991974206	Bacteria.Proteobacteria.Betaproteobacteria.Burkholderiales.Alcaligenaceae.Parasutterella	ZDHHC4
181571	ENSG00000136247	rs11559147	0.101329067	0.098348739	0.507823639	0.338040856	-0.800685599	0.505864254	-0.110757541	0.097424391	0.481865932	0.301717639	0.166338533	0.100952317	0.532158867	0.23982353	0.99967607	0.999141757	Bacteria.Firmicutes.Negativicutes.Selenomonadales	ZDHHC4
181572	ENSG00000136247	rs11559147	0.003537812	0.00122032	0.476451941	0.411994548	-1.382943767	0.972898212	0.073661992	-0.053502947	0.457126838	0.287823894	0.102864619	0.064803416	0.109152616	0.021697104	0.999785669	0.999420701	Bacteria.Firmicutes.Clostridia.Clostridiales.Ruminococcaceae.Faecalibacterium	ZDHHC4
181573	ENSG00000136247	rs11559147	5.05E-06	2.05E-06	0.047841841	0.186254866	-1.645574718	1.025869746	-0.23831028	0.093030546	0.331177898	0.197014766	0.11819205	0.069652419	0.000127428	1.62E-05	0.99830237	0.997282036	Bacteria.Firmicutes.Clostridia.Clostridiales.Clostridiaceae.1.Clostridium.sensu.stricto.1	ZDHHC4
181574	ENSG00000136247	rs11559147	0.000372036	7.83E-05	0.531087868	0.781029825	-0.996960112	0.732990476	0.072431638	-0.021060432	0.265691869	0.174007482	0.115032106	0.075454493	0.003969883	0.000276837	0.794352358	0.996716587	Bacteria.Bacteroidetes.Bacteroidia.Bacteroidales.Porphyromonadaceae.Odoribacter	ZDHHC4
181575	ENSG00000136247	rs11559147	2.17E-06	3.13E-06	0.156270793	0.385509029	-1.254211356	0.834615275	-0.156609145	0.064700114	0.241549375	0.163780569	0.109205374	0.074062321	5.12E-05	1.35E-05	0.883792453	0.909411107	Bacteria.Firmicutes.Clostridia.Clostridiales.Lachnospiraceae..Eubacterium..eligens.group	ZDHHC4
181576	ENSG00000136247	rs11559147	0.056347843	0.022887347	0.476506914	0.444575515	-0.833633659	0.601097067	-0.116228465	0.07705574	0.429159744	0.258007677	0.1623265	0.100189029	0.190164393	0.047627663	0.995261573	0.98026227	Bacteria.Firmicutes.Clostridia.Clostridiales.Lachnospiraceae.Lachnospiraceae.UCG.008	ZDHHC4
181577	ENSG00000136247	rs11559147	6.60E-07	3.10E-06	0.597115561	0.261708642	-1.149537208	0.710342137	0.041714548	0.065874295	0.2089624	0.139339326	0.078540081	0.058190143	1.31E-05	1.57E-05	0.895889996	0.994448463	Bacteria.Bacteroidetes.Bacteroidia.Bacteroidales.Porphyromonadaceae	ZDHHC4
181578	ENSG00000136247	rs11559147	4.84E-05	1.48E-05	0.04142659	0.033638255	-0.947930266	0.671188053	-0.170806794	0.116425288	0.217959632	0.143448732	0.082124461	0.053660675	0.000288008	3.14E-05	0.937508231	0.760008691	Bacteria.Firmicutes.Negativicutes.Selenomonadales.Veillonellaceae.Dialister	ZDHHC4
181579	ENSG00000136247	rs11559147	2.14E-05	1.60E-05	0.971436003	0.616211238	-1.084981369	0.732933222	-0.003097401	0.029462029	0.237016548	0.157355729	0.08617447	0.0585015	0.000256067	4.86E-05	0.997466038	0.994193156	Bacteria.Bacteroidetes.Bacteroidia.Bacteroidales.Rikenellaceae	ZDHHC4
181580	ENSG00000136247	rs11559147	2.06E-06	2.32E-06	0.37118989	0.410894111	-1.145600876	0.801122489	-0.084807922	0.05305558	0.220081915	0.154832354	0.094190889	0.064109766	5.90E-05	1.57E-05	0.830068858	0.924960833	Bacteria.Firmicutes.Clostridia.Clostridiales.Ruminococcaceae.Ruminococcus.2	ZDHHC4
181581	ENSG00000136247	rs11559147	2.54E-05	0.000680477	0.565483841	0.589762657	-1.090941399	0.62409558	-0.088127011	-0.052742336	0.240838111	0.175018192	0.152568279	0.09734175	0.000591699	0.00187049	0.857149428	0.994506574	Bacteria.Firmicutes.Clostridia.Clostridiales.Family.XIII	ZDHHC4
181582	ENSG00000136247	rs11559147	0.000104066	0.000166015	0.691735532	0.704405927	-1.169163922	0.816997418	0.04240479	-0.027496562	0.28306666	0.204560137	0.106479357	0.072164067	0.00376875	0.001564067	0.887533617	0.995251343	Bacteria.Proteobacteria.Gammaproteobacteria	ZDHHC4
181583	ENSG00000136247	rs11559147	7.04E-06	1.54E-06	0.789077718	0.825654058	-1.147009877	0.790287093	-0.026391725	-0.013897169	0.235050811	0.149608363	0.098257753	0.062838874	7.44E-05	4.68E-06	0.848952702	0.87724048	Bacteria.Fusobacteria.Fusobacteriia.Fusobacteriales	ZDHHC4
181584	ENSG00000136247	rs11559147	6.98E-06	4.80E-06	0.22580074	0.48063209	-1.286695256	0.849617451	0.173462381	-0.064151746	0.263564939	0.170526957	0.141871228	0.090442813	0.000119157	2.09E-05	0.526668088	0.910444892	Bacteria.Firmicutes.Bacilli.Lactobacillales	ZDHHC4
181585	ENSG00000136247	rs11559147	4.41E-06	1.08E-06	0.945345206	0.740126373	-1.113717224	0.777934148	-0.007188356	-0.022087714	0.222533811	0.144731067	0.104459649	0.066312665	4.99E-05	3.85E-06	0.999334555	0.990692436	Bacteria.Firmicutes.Erysipelotrichia.Erysipelotrichales.Erysipelotrichaceae.Erysipelotrichaceae.UCG.003	ZDHHC4
181586	ENSG00000136247	rs11559147	0.001968261	0.000340136	0.894711389	0.637242395	-1.136860287	0.843769672	-0.022693035	0.049832927	0.352658887	0.223245424	0.170809077	0.105188479	0.021005886	0.001839213	0.998330087	0.999834196	Bacteria.Actinobacteria.Coriobacteriia.Coriobacteriales.Coriobacteriaceae.Collinsella	ZDHHC4
181587	ENSG00000136247	rs11559147	0.003193537	0.003224066	0.804584639	0.898117567	-1.169864392	0.795997896	-0.030502256	0.010869718	0.3822473	0.260365669	0.122787479	0.084567121	0.041683467	0.012897906	0.984987993	0.979204363	Bacteria.Proteobacteria.Deltaproteobacteria.Desulfovibrionales.Desulfovibrionaceae.Desulfovibrio	ZDHHC4
181588	ENSG00000136247	rs11559147	4.49E-06	1.46E-06	0.738188282	0.812591125	-1.084300921	0.762554688	0.042373953	-0.018889095	0.216872186	0.144018264	0.126238855	0.079354155	5.63E-05	4.43E-06	0.855183856	0.999116829	Bacteria.Firmicutes.Clostridia.Clostridiales.Ruminococcaceaencultured	ZDHHC4
181589	ENSG00000136247	rs11559147	0.008396497	0.004175576	0.204769832	0.064974908	-2.126971087	2.063822246	0.190569883	-0.243933281	0.782744578	0.695409268	0.148797499	0.129976909	0.394652572	0.165738849	0.876277026	0.673626995	Bacteria.Firmicutes.Clostridia.Clostridiales.Lachnospiraceae	ZDHHC4
181590	ENSG00000136247	rs11559147	0.000683701	0.000174292	0.781377417	0.985557261	-1.042304483	0.762814622	0.053521815	0.002313768	0.292419981	0.191682465	0.192068895	0.127332999	0.005401455	0.000651212	0.929930123	0.997854375	Bacteria.Actinobacteria.Coriobacteriia.Coriobacteriales	ZDHHC4
181591	ENSG00000136247	rs11559147	1.59E-05	2.45E-06	0.806688456	0.839191324	-1.073420434	0.756633617	0.038164562	-0.019859879	0.230402032	0.146629434	0.155339381	0.097481342	0.000149087	7.24E-06	0.838298848	0.978204386	Bacteria.Actinobacteria.Actinobacteria.Bifidobacteriales.Bifidobacteriaceae.Bifidobacterium	ZDHHC4
181592	ENSG00000136247	rs11559147	0.000569423	0.000121141	0.869169491	0.858295264	-1.069360339	0.789533411	0.031003089	0.021243371	0.295284998	0.193218372	0.187493349	0.118516506	0.005316568	0.000541087	0.958465438	0.989731238	Bacteria.Actinobacteria.Coriobacteriia.Coriobacteriales.Coriobacteriaceae	ZDHHC4
181593	ENSG00000136247	rs11559147	4.69E-06	1.83E-06	0.66253705	0.685855556	-1.127215738	0.786543601	-0.032910805	0.020689392	0.225963603	0.150205038	0.075072416	0.050924714	5.70E-05	7.57E-06	0.99894297	0.998882343	Bacteria.Verrucomicrobia.Verrucomicrobiae.Verrucomicrobiales.Verrucomicrobiaceae.Akkermansia	ZDHHC4
181594	ENSG00000136247	rs11559147	1.57E-05	2.43E-06	0.808995056	0.841427246	-1.073729278	0.756768798	0.037669621	-0.019566934	0.230290085	0.146591634	0.155214442	0.097416709	0.000147207	7.22E-06	0.8372135	0.979903684	Bacteria.Actinobacteria.Actinobacteria.Bifidobacteriales.Bifidobacteriaceae	ZDHHC4
181595	ENSG00000136247	rs11559147	5.82E-07	2.06E-07	0.073061631	0.089181591	-1.200780208	0.828850071	-0.236297847	0.140128912	0.21700648	0.142953535	0.129726429	0.081227376	9.91E-06	8.58E-07	0.512757613	0.865284976	Bacteria.Firmicutes.Clostridia.Clostridiales.Peptostreptococcaceae	ZDHHC4
181596	ENSG00000136247	rs11559147	4.55E-06	1.12E-06	0.911697319	0.806837412	-1.10746187	0.780826544	0.014713797	0.020059819	0.221655918	0.145538748	0.132170987	0.081712779	5.02E-05	3.29E-06	0.998239218	0.997038792	Bacteria.Firmicutes.Clostridia.Clostridiales.Ruminococcaceae.Flavonifractor	ZDHHC4
181597	ENSG00000136247	rs11559147	3.64E-06	1.38E-06	0.888020008	0.864490787	-1.102268527	0.772237365	0.019278496	-0.014554808	0.218017221	0.145400141	0.136383457	0.084953343	4.06E-05	5.24E-06	0.770436327	0.997002047	Bacteria.Firmicutes.Negativicutes.Selenomonadales.Veillonellaceae.Veillonella	ZDHHC4
181598	ENSG00000136247	rs11559147	1.01E-05	5.72E-07	0.362886172	0.085100328	-1.235413065	0.927936806	-0.074748193	0.092028715	0.258283961	0.167555032	0.081583056	0.052645565	0.000215083	7.45E-06	0.998735039	0.999709092	Bacteria.Bacteroidetes.Bacteroidia.Bacteroidales.Prevotellaceae.Prevotella.9	ZDHHC4
181599	ENSG00000136247	rs11559147	0.000415363	0.000115645	0.728597255	0.521565425	-1.044149926	0.714880945	0.044042674	-0.050620227	0.28078443	0.174372605	0.126389136	0.078557062	0.002871937	0.000318796	0.998970432	0.998994847	Bacteria.Firmicutes.Erysipelotrichia.Erysipelotrichales.Erysipelotrichaceae.Erysipelatoclostridium	ZDHHC4
181600	ENSG00000136247	rs11559147	1.40E-05	5.35E-06	0.557162153	0.828620026	-1.17240595	0.796751487	0.084708677	-0.019453794	0.249792971	0.160850955	0.14355828	0.089511839	0.000164207	1.82E-05	0.67681264	0.921307549	Bacteria.Firmicutes.Bacilli.Lactobacillales.Streptococcaceae.Streptococcus	ZDHHC4
181601	ENSG00000136247	rs11559147	0.05077772	0.016603109	0.62894414	0.772076568	-0.901469058	0.686624268	0.070052216	-0.025744072	0.453083221	0.279339234	0.144294959	0.088512623	0.137994926	0.048617941	0.708867262	0.87635323	Bacteria.Firmicutes.Erysipelotrichia.Erysipelotrichales.Erysipelotrichaceae.Holdemanella	ZDHHC4
181602	ENSG00000136247	rs11559147	2.67E-05	2.90E-05	0.118103094	0.1251721	-0.992363648	0.683946308	0.167864504	-0.112543289	0.21977255	0.152237938	0.106012958	0.072461774	0.000304432	5.94E-05	0.999989953	0.951984197	Bacteria.Firmicutes.Clostridia.Clostridiales.Christensenellaceae	ZDHHC4
181603	ENSG00000136247	rs11559147	0.000286488	0.000176558	0.586284317	0.628652174	-1.224995135	0.846012598	-0.058336959	0.03650398	0.319722244	0.212792662	0.106666267	0.075127572	0.00677133	0.001572334	0.798702932	0.884862514	Bacteria.Firmicutes.Erysipelotrichia.Erysipelotrichales.Erysipelotrichaceae.Faecalitalea	ZDHHC4
181604	ENSG00000136247	rs11559147	0.002079138	0.00239905	0.877710858	0.54611039	-1.04787723	0.674646261	-0.02263269	0.057715179	0.326904388	0.213660737	0.14651871	0.09512469	0.015807568	0.006104964	0.998793879	0.998019463	Bacteria.Firmicutes.Clostridia.Clostridiales.Lachnospiraceae.Blautia	ZDHHC4
181605	ENSG00000136247	rs11559147	0.008952223	0.009759155	0.364065271	0.420050212	-1.603316685	1.06723885	0.100074721	-0.059275641	0.595225453	0.400989874	0.109495852	0.073053159	0.526462057	0.201130047	0.998947111	0.981145089	Bacteria.Bacteroidetes	ZDHHC4
181606	ENSG00000136247	rs11559147	0.0281259	0.020632135	0.473626982	0.444479167	-1.577332986	1.107420992	0.134366211	-0.093257467	0.702605225	0.466931569	0.186433336	0.121228994	0.375817532	0.275337388	0.904579583	0.99665811	Bacteria.Proteobacteria	ZDHHC4
181607	ENSG00000136247	rs11559147	8.26E-06	7.14E-06	0.96316209	0.868634076	-1.099847058	0.786124535	0.004260556	-0.010226215	0.227393453	0.161221826	0.091898504	0.061589338	0.000274192	5.64E-05	0.997400574	0.965530807	Bacteria.Proteobacteria.Gammaproteobacteria.Enterobacteriales.Enterobacteriaceae	ZDHHC4
181608	ENSG00000136247	rs11559147	0.00812944	0.005163673	0.418468147	0.393752969	-1.511734596	1.053829802	0.086568318	-0.059442617	0.553905928	0.364261254	0.1063254	0.069244414	0.365638994	0.118969027	0.99911693	0.98634337	Bacteria.Bacteroidetes.Bacteroidia.Bacteroidales.Bacteroidaceae.Bacteroides	ZDHHC4
181609	ENSG00000136247	rs11559147	0.000275396	9.62E-05	0.336691026	0.784982033	-0.976702134	0.750466697	0.081308713	-0.016858731	0.254130101	0.180703511	0.084016341	0.061540448	0.003704909	0.000485732	0.864071281	0.930372122	Bacteria.Firmicutes.Clostridia.Clostridiales.Lachnospiraceae.Lachnospiraceae.UCG.010	ZDHHC4
181610	ENSG00000136247	rs11559147	2.99E-05	8.71E-06	0.253472099	0.270488518	-1.009036778	0.712280863	-0.123922994	0.078790723	0.225026013	0.147700375	0.107570939	0.070902179	0.00028268	2.10E-05	0.809158716	0.968856518	Bacteria.Firmicutes.Clostridia.Clostridiales.Lachnospiraceae..Eubacterium..hallii.group	ZDHHC4
181611	ENSG00000136247	rs11559147	0.023241897	0.035506144	0.4092934	0.41015064	-0.847424287	0.576524142	0.122290494	-0.094049254	0.364717453	0.268577402	0.147262839	0.113463193	0.07919799	0.047867503	0.998201428	0.99782309	Bacteria.Firmicutes.Bacilli.Bacillales.Staphylococcaceae.Staphylococcus	ZDHHC4
181612	ENSG00000136247	rs11559147	0.01104801	0.012647289	0.366836949	0.353568535	-1.631619679	1.172462209	0.113697456	-0.086103162	0.623966983	0.457363674	0.125126814	0.092160561	0.382546468	0.173620424	0.956359196	0.930754062	Bacteria.Firmicutes.Clostridia.Clostridiales.Ruminococcaceae	ZDHHC4
181613	ENSG00000136247	rs11559147	8.20E-07	1.30E-07	0.477670786	0.11743652	-1.151040691	0.833091601	-0.057216039	0.082618625	0.211387618	0.140870194	0.080121003	0.052080474	1.13E-05	8.27E-07	0.99994518	0.999865593	Bacteria.Bacteroidetes.Bacteroidia.Bacteroidales.Prevotellaceae	ZDHHC4
181614	ENSG00000136247	rs11559147	5.14E-06	1.44E-06	0.977046534	0.628772654	-1.080682557	0.755229884	-0.003128657	-0.034241752	0.217705835	0.14250047	0.108328682	0.070496545	5.08E-05	5.28E-06	0.99795231	0.939538128	Bacteria.Firmicutes.Clostridia.Clostridiales.Lachnospiraceae.Coprococcus.1	ZDHHC4
181615	ENSG00000136247	rs11559147	5.67E-06	2.93E-06	0.946207557	0.908291325	-1.089995415	0.783432763	-0.006147784	-0.007249429	0.220742114	0.153228651	0.090772739	0.06269124	0.0001503	2.30E-05	0.998302481	0.99762474	Bacteria.Proteobacteria.Gammaproteobacteria.Enterobacteriales.Enterobacteriaceae.Escherichia.Shigella	ZDHHC4
181616	ENSG00000136247	rs11559147	1.08E-05	1.64E-06	0.48784072	0.28241337	-1.184814647	0.844144657	0.098004898	-0.095361933	0.24867913	0.160322606	0.140476694	0.087991533	0.000126862	7.18E-06	0.890732322	0.837808523	Bacteria.Firmicutes.Clostridia.Clostridiales.Lachnospiraceaencultured	ZDHHC4
181617	ENSG00000136247	rs11559147	0.000494108	0.000715641	0.578769077	0.696020101	-1.010314252	0.719357648	0.065149118	-0.03325659	0.275638771	0.202630851	0.116766014	0.084749709	0.003887577	0.001582648	0.999305535	0.994727898	Bacteria.Proteobacteria.Gammaproteobacteria.Pseudomonadales.Pseudomonadaceae.Pseudomonas	ZDHHC4
181618	ENSG00000136247	rs11559147	2.14E-05	1.60E-05	0.970044398	0.612895284	-1.08476983	0.732651412	-0.003248338	0.029745286	0.236981901	0.157329395	0.086173509	0.05851214	0.000256267	4.93E-05	0.997528932	0.993985312	Bacteria.Bacteroidetes.Bacteroidia.Bacteroidales.Rikenellaceae.Alistipes	ZDHHC4
181619	ENSG00000136247	rs11559147	7.41E-06	2.43E-06	0.482251523	0.5014293	-1.175190309	0.815926618	-0.064407894	0.040561943	0.241519757	0.158059344	0.091141244	0.060006627	0.000100132	1.01E-05	0.787191979	0.941587602	Bacteria.Firmicutes.Negativicutes.Selenomonadales.Acidaminococcaceae.Phascolarctobacterium	ZDHHC4
181620	ENSG00000136247	rs11559147	5.72E-06	1.35E-05	0.371316866	0.270639924	-1.224481469	0.908241784	-0.089083435	0.08312702	0.248096404	0.193141011	0.098965863	0.074828188	0.000376134	0.000213216	0.96081397	0.904488287	Bacteria.Firmicutes.Clostridia.Clostridiales.Ruminococcaceae.Ruminiclostridium.6	ZDHHC4
181621	ENSG00000136247	rs11559147	0.001755227	0.001541381	0.936643617	0.913290594	-1.073916879	0.746518192	0.010227652	-0.009466592	0.329262098	0.225925751	0.12817786	0.086605479	0.016421617	0.00456262	0.999814869	0.94604106	Bacteria.Actinobacteria.Actinobacteria.Corynebacteriales.Corynebacteriaceae	ZDHHC4
181622	ENSG00000136271	rs217381	0.856710424	0.9248977	0.676112397	0.442426974	0.039608428	-0.018754753	-0.044751581	0.072395806	0.218503973	0.19819635	0.106643168	0.09368552	0.432713726	0.253373289	0.899615891	0.924960833	Bacteria.Firmicutes.Clostridia.Clostridiales.Ruminococcaceae.Ruminococcus.2	DDX56
181623	ENSG00000136271	rs217381	0.891106192	0.36750717	0.544069815	0.447102172	-0.041190611	-0.25536041	-0.091120598	-0.107332022	0.299712	0.281426171	0.149420211	0.140335485	0.562499652	0.188980899	0.918600291	0.978883571	Bacteria.Firmicutes.Clostridia.Clostridiales.Family.XIII.Family.XIII.AD3011.group	DDX56
181624	ENSG00000136271	rs217381	0.837582266	0.714743146	0.544536929	0.973009473	-0.066575289	-0.109222457	-0.075173238	-0.003711756	0.323498405	0.297554313	0.123413145	0.109289487	0.619930367	0.362305101	0.79452093	0.91685201	Bacteria.Firmicutes.Erysipelotrichia.Erysipelotrichales.Erysipelotrichaceae.Faecalitalea	DDX56
181625	ENSG00000136271	rs217381	0.444216125	0.754582933	0.288190085	0.511385635	-0.323578161	0.138545992	0.104706585	-0.065774271	0.420387867	0.441362266	0.097789741	0.099618936	0.834178827	0.735157632	0.956359196	0.930754062	Bacteria.Firmicutes.Clostridia.Clostridiales.Ruminococcaceae	DDX56
181626	ENSG00000136271	rs217381	0.794293022	0.822361118	0.180251874	0.14320874	-0.052199245	0.043039375	0.106604333	-0.104512492	0.199388003	0.19094285	0.078714072	0.070540854	0.35638982	0.247300408	0.999507593	0.935584968	Bacteria.Firmicutes.Clostridia.Clostridiales.Lachnospiraceae.Lachnoclostridium	DDX56
181627	ENSG00000136271	rs217381	0.921144378	0.919341662	0.623284409	0.699132067	-0.029711351	-0.026895856	-0.071167824	0.046473938	0.298992118	0.26458942	0.144204912	0.119722629	0.68001817	0.397767543	0.996580886	0.998920199	Bacteria.Firmicutes.Clostridia.Clostridiales.Lachnospiraceae..Eubacterium..ventriosum.group	DDX56
181628	ENSG00000136271	rs217381	0.899482631	0.720008743	0.808944274	0.837005893	-0.093264607	-0.255349097	0.032000657	0.026326964	0.735513652	0.70933521	0.131820208	0.127467388	0.989122299	0.777823601	0.996576058	0.872796434	Bacteria.Firmicutes.Clostridia.Clostridiales	DDX56
181629	ENSG00000136271	rs217381	0.857786491	0.791559303	0.580264104	0.542417784	0.035837976	-0.049527935	0.064832335	-0.068791039	0.199216501	0.186644378	0.116658366	0.11234151	0.407160247	0.222364537	0.702775783	0.932690213	Bacteria.Actinobacteria.Actinobacteria	DDX56
181630	ENSG00000136271	rs217381	0.572082454	0.397707618	0.688280938	0.537930249	0.109865713	-0.158046886	-0.037951668	0.066859939	0.19348616	0.185664119	0.094182518	0.107981678	0.312655471	0.114202089	0.999513786	0.966818112	Bacteria.Firmicutes.Erysipelotrichia.Erysipelotrichales.Erysipelotrichaceae	DDX56
181631	ENSG00000136271	rs217381	0.909869629	0.666925871	0.710497764	0.967314542	0.027286272	-0.109587007	-0.03601532	0.004101762	0.240115454	0.253492139	0.096609676	0.099720998	0.55612453	0.328779073	0.999586829	0.996426659	Bacteria.Firmicutes.Negativicutes.Selenomonadales.Veillonellaceae.Megasphaera	DDX56
181632	ENSG00000136271	rs217381	0.434177961	0.187334077	0.45029355	0.153169864	0.137325541	-0.248070959	-0.057744096	0.115307948	0.174522602	0.186193415	0.076035118	0.079794072	0.219690586	0.076585696	0.873273934	0.994448463	Bacteria.Bacteroidetes.Bacteroidia.Bacteroidales.Porphyromonadaceae	DDX56
181633	ENSG00000136271	rs217381	0.470971484	0.47914445	0.459412366	0.733177929	0.129368896	-0.120031397	0.064772191	-0.028588937	0.178422405	0.168649011	0.087038996	0.083508757	0.248548848	0.112756572	0.74696087	0.921556041	Bacteria.Firmicutes.Clostridia.Clostridiales.Lachnospiraceae.Lachnospira	DDX56
181634	ENSG00000136271	rs217381	0.540107602	0.744598992	0.316535179	0.946527912	-0.204579222	-0.098933635	-0.159297097	-0.009884309	0.332186697	0.302421915	0.157835324	0.146818686	0.544111713	0.402290345	0.919646846	0.999410449	Bacteria.Firmicutes.Clostridia.Clostridiales.Ruminococcaceae.Anaerotruncus	DDX56
181635	ENSG00000136271	rs217381	0.710836428	0.639075155	0.278394397	0.45514816	0.064334393	-0.078246991	-0.13766661	0.080956791	0.172786349	0.166070593	0.125960155	0.107756906	0.203687189	0.121386054	0.946830748	0.956901174	Bacteria.Firmicutes.Clostridia.Clostridiales.Ruminococcaceae.Ruminiclostridium.5	DDX56
181636	ENSG00000136271	rs217381	0.703367437	0.675302896	0.850037964	0.734223422	0.067512696	-0.070676389	0.013910531	0.022382597	0.17653373	0.167976247	0.073285313	0.065647536	0.22777139	0.13910167	0.95477287	0.966659248	Bacteria.Firmicutes.Negativicutes.Selenomonadales.Veillonellaceae.Dialister	DDX56
181637	ENSG00000136271	rs217381	0.292839181	0.190215043	0.245565334	0.167514937	0.209461663	-0.264426463	0.123501683	-0.144972668	0.197535482	0.199783956	0.105411813	0.103878925	0.243386872	0.089351877	0.78566396	0.955201279	Bacteria.Firmicutes.Clostridia.Clostridiales.Ruminococcaceae..Eubacterium..coprostanoligenes.group	DDX56
181638	ENSG00000136271	rs217381	0.657357536	0.982260375	0.091204963	0.284992803	-0.088732079	0.004842104	0.154910572	-0.102299199	0.199137557	0.216944233	0.090374727	0.094904128	0.39656488	0.342914463	0.938500455	0.845416798	Bacteria.Proteobacteria.Betaproteobacteria.Burkholderiales	DDX56
181639	ENSG00000136271	rs217381	0.65471592	0.794222734	0.949314649	0.485657659	0.090038248	0.063473729	0.006366549	0.077141752	0.200414543	0.242368936	0.099774053	0.110017551	0.394085963	0.342310465	0.963500502	0.971945944	Bacteria.Firmicutes.Bacilli.Lactobacillales.Carnobacteriaceae.Granulicatella	DDX56
181640	ENSG00000136271	rs217381	0.7076557	0.435608825	0.988918728	0.610678609	0.090812957	-0.16927196	0.001677664	-0.053532595	0.241118919	0.21579661	0.120336133	0.104649391	0.457055151	0.187343871	0.99866926	0.994553009	Bacteria.Firmicutes.Clostridia.Clostridiales.Ruminococcaceae.Ruminiclostridium.9	DDX56
181641	ENSG00000136271	rs217381	0.920095308	0.754371683	0.294007754	0.140898149	0.018096953	0.063129835	-0.070469693	0.110101696	0.179714741	0.200932184	0.066619775	0.073876791	0.40953355	0.248564715	0.995652601	0.976854668	Bacteria.Firmicutes.Clostridia.Clostridiales.Clostridiaceae.1	DDX56
181642	ENSG00000136271	rs217381	0.448544497	0.658773114	0.203885857	0.346560375	-0.232218193	0.139947361	-0.145516433	0.109008517	0.304593116	0.315471527	0.113395179	0.114981323	0.565100184	0.410007064	0.998986731	0.998377846	Bacteria.Firmicutes.Clostridia.Clostridiales.Family.XI.Anaerococcus	DDX56
181643	ENSG00000136271	rs217381	0.439983741	0.254645919	0.56593692	0.291357166	0.184269498	-0.247501551	0.051424629	-0.084677602	0.237180568	0.215379907	0.089132073	0.079609348	0.277009138	0.112856186	0.998735039	0.999709092	Bacteria.Bacteroidetes.Bacteroidia.Bacteroidales.Prevotellaceae.Prevotella.9	DDX56
181644	ENSG00000136271	rs217381	0.521071865	0.480705704	0.200548958	0.333317698	0.111004912	-0.120844438	-0.1187443	0.078152529	0.172062878	0.170398347	0.091842485	0.080189397	0.197950409	0.128660298	0.996033175	0.944827898	Bacteria.Firmicutes.Clostridia.Clostridiales.Lachnospiraceae.Lachnospiraceae.NK4A136.group	DDX56
181645	ENSG00000136271	rs217381	0.691763632	0.632291468	0.556884329	0.632661169	0.070178782	-0.082573919	-0.054779909	0.046149882	0.176237414	0.171764379	0.092771566	0.096102211	0.282238467	0.133625086	0.75719355	0.962515407	Bacteria.Actinobacteria.Actinobacteria.Bifidobacteriales.Bifidobacteriaceae.Bifidobacterium	DDX56
181646	ENSG00000136271	rs217381	0.942172839	0.430859982	0.9238074	0.558330406	0.037511795	-0.373373074	0.009254309	0.051361849	0.515159363	0.4710832	0.096393884	0.08730367	0.925732434	0.6147517	0.998912436	0.989029642	Bacteria.Bacteroidetes.Bacteroidia.Bacteroidales	DDX56
181647	ENSG00000136271	rs217381	0.558191932	0.314272657	0.709550387	0.440976115	0.152589669	-0.258410469	0.039304133	-0.082535101	0.259276864	0.254835753	0.105071249	0.10646614	0.567042273	0.229503139	0.996483139	0.869987637	Bacteria.Bacteroidetes.Bacteroidia.Bacteroidales.Porphyromonadaceae.Butyricimonas	DDX56
181648	ENSG00000136271	rs217381	0.551952593	0.578151668	0.790223602	0.907940622	0.134255647	-0.116503994	0.037503767	-0.015979653	0.22454519	0.208468905	0.140409993	0.137659194	0.388240017	0.207808798	0.999550585	0.98181652	Bacteria.Firmicutes.Clostridia.Clostridiales.Lachnospiraceae.Lachnospiraceae.ND3007.group	DDX56
181649	ENSG00000136271	rs217381	0.576681413	0.455174502	0.94101817	0.47347541	0.096808906	-0.123801728	-0.006482358	-0.056437944	0.172557684	0.164794995	0.087277975	0.078280804	0.215880871	0.091388592	0.997501135	0.994860843	Bacteria.Firmicutes.Clostridia.Clostridiales.Ruminococcaceae.Ruminococcaceae.UCG.002	DDX56
181650	ENSG00000136271	rs217381	0.521123472	0.351213992	0.70336711	0.498640762	0.148843021	-0.247373288	0.034343196	-0.065330574	0.230742404	0.263476044	0.089801263	0.096020044	0.539024136	0.284485584	0.999437234	0.98110946	Bacteria.Proteobacteria.Betaproteobacteria.Neisseriales.Neisseriaceae	DDX56
181651	ENSG00000136271	rs217381	0.62853125	0.521012234	0.878029689	0.767136773	0.088284429	-0.109472941	-0.01238313	0.022539586	0.181631017	0.169663894	0.08037672	0.075802724	0.242207016	0.137299501	0.998121662	0.99293527	Bacteria.Proteobacteria.Betaproteobacteria.Burkholderiales.Alcaligenaceae.Parasutterella	DDX56
181652	ENSG00000136271	rs217381	0.455345422	0.9761249	0.280977932	0.770942878	-0.264126479	0.00858827	0.124076995	-0.030763892	0.351718008	0.285883595	0.114143205	0.105232865	0.754067304	0.64175115	0.99967607	0.999141757	Bacteria.Firmicutes.Negativicutes.Selenomonadales	DDX56
181653	ENSG00000136271	rs217381	0.662518679	0.832202177	0.961362894	0.514231889	0.088001497	0.051767328	0.004867911	0.072438122	0.20072742	0.243360715	0.100105842	0.110457481	0.403022961	0.33400916	0.989101651	0.950695192	Bacteria.Firmicutes.Bacilli.Lactobacillales.Carnobacteriaceae	DDX56
181654	ENSG00000136271	rs217381	0.970916392	0.68593169	0.63551687	0.872144449	0.008002016	-0.078773976	-0.068576231	-0.024817909	0.218649163	0.19394339	0.144012458	0.153612411	0.426779925	0.195296618	0.824329231	0.868048281	Bacteria.Firmicutes.Clostridia.Clostridiales.Ruminococcaceae.Butyricicoccus	DDX56
181655	ENSG00000136271	rs217381	0.56474433	0.387421511	0.673668402	0.519531991	0.114302563	-0.163525781	-0.041309531	0.071265842	0.197507443	0.187947883	0.097657835	0.11005716	0.33590521	0.134545427	0.993501001	0.939673573	Bacteria.Firmicutes.Erysipelotrichia.Erysipelotrichales	DDX56
181656	ENSG00000136271	rs217381	0.475025878	0.241152784	0.527276113	0.201225754	0.136539921	-0.212929139	0.069276783	-0.128015763	0.190052328	0.180029363	0.109005209	0.099164241	0.272184927	0.065802918	0.943565085	0.876709517	Bacteria.Firmicutes.Clostridia.Clostridiales.Lachnospiraceae..Eubacterium..eligens.group	DDX56
181657	ENSG00000136271	rs217381	0.977304188	0.616907144	0.658556771	0.836809435	0.006557426	-0.101914224	0.034457014	0.016455388	0.229626927	0.202767476	0.077620916	0.079574822	0.508928363	0.267763398	0.932395481	0.917029139	Bacteria.Firmicutes.Negativicutes.Selenomonadales.Veillonellaceae	DDX56
181658	ENSG00000136271	rs217381	0.459955503	0.876319701	0.180537196	0.535135995	-0.172249069	-0.030875286	0.130152408	0.061082747	0.231744743	0.197612754	0.096165213	0.097974999	0.338850618	0.287581729	0.605432561	0.982679299	Bacteria.Firmicutes.Bacilli	DDX56
181659	ENSG00000136271	rs217381	0.517011948	0.891567171	0.455114738	0.785599662	-0.603699643	0.10940088	0.119025744	-0.038067705	0.926687885	0.799430799	0.158416496	0.139371464	0.999415694	0.905661887	0.990344402	0.974110404	Bacteria.Firmicutes	DDX56
181660	ENSG00000136271	rs217381	0.563308127	0.197325584	0.701365868	0.248857351	0.106528445	-0.272943241	-0.033339875	0.118881263	0.183395455	0.209578593	0.086563695	0.102184605	0.3935823	0.118894177	0.998793879	0.998019463	Bacteria.Firmicutes.Clostridia.Clostridiales.Lachnospiraceae.Blautia	DDX56
181661	ENSG00000136271	rs217381	0.957344664	0.524188486	0.538028614	0.694316161	-0.011147776	-0.117984009	-0.061354582	-0.036167541	0.207633859	0.184261019	0.09911434	0.091626424	0.500381006	0.179399859	0.94331669	0.986641809	Bacteria.Firmicutes.Clostridia.Clostridiales.Ruminococcaceae.Ruminococcaceae.UCG.003	DDX56
181662	ENSG00000136271	rs217381	0.85470545	0.388414122	0.755057476	0.507748246	0.051405742	-0.231129399	-0.051112301	-0.100170875	0.27962767	0.266207317	0.163153259	0.15041239	0.462733842	0.15360302	0.883283099	0.990069759	Bacteria.Firmicutes.Clostridia.Clostridiales.Family.XIII	DDX56
181663	ENSG00000136271	rs217381	0.583328353	0.758124932	0.766686849	0.899540824	0.161174271	-0.090758631	-0.02189898	-0.01085303	0.292383198	0.293504098	0.073501955	0.085640215	0.514478636	0.33720835	0.899926322	0.99560689	Bacteria.Proteobacteria.Gammaproteobacteria	DDX56
181664	ENSG00000136271	rs217381	0.363922495	0.457563392	0.072979273	0.119698871	-0.219036754	0.183549069	-0.18377506	0.169277501	0.239585318	0.245630943	0.100861977	0.107377498	0.397237647	0.235495564	0.997152221	0.990360691	Bacteria.Firmicutes.Clostridia.Clostridiales.Family.XI	DDX56
181665	ENSG00000136271	rs217381	0.948538838	0.743322134	0.48916797	0.753011267	-0.014312563	-0.064003109	-0.071309108	0.029357687	0.220914672	0.194636392	0.102525541	0.092908579	0.51079266	0.250237265	0.974940403	0.988406265	Bacteria.Firmicutes.Clostridia.Clostridiales.Ruminococcaceae.Ruminococcus.1	DDX56
181666	ENSG00000136271	rs217381	0.745487405	0.841048707	0.985410297	0.764788265	0.085557054	-0.048778421	-0.002445335	0.034998711	0.262478777	0.242263867	0.133217774	0.116492725	0.510273011	0.3141449	0.999274386	0.998480911	Bacteria.Firmicutes.Clostridia.Clostridiales.Ruminococcaceae.Ruminococcaceae.UCG.013	DDX56
181667	ENSG00000136271	rs217381	0.645343927	0.10525442	0.745382285	0.136720593	0.142639255	-0.518743444	-0.029077261	0.144591208	0.308502655	0.315836133	0.089167367	0.09598076	0.724633325	0.204193792	0.885117473	0.890273479	Bacteria.Firmicutes.Clostridia.Clostridiales.Lachnospiraceae..Eubacterium..rectale.group	DDX56
181668	ENSG00000136271	rs217381	0.528925781	0.428568218	0.656062155	0.580937554	0.112286396	-0.148385762	-0.037081385	0.046565645	0.17738978	0.18628546	0.082884771	0.083939138	0.260712019	0.117910512	0.997528932	0.993985312	Bacteria.Bacteroidetes.Bacteroidia.Bacteroidales.Rikenellaceae.Alistipes	DDX56
181669	ENSG00000136271	rs217381	0.503917747	0.813641535	0.074957579	0.236781775	-0.142945289	0.054057839	0.166665079	-0.115666496	0.212710394	0.22840483	0.092115476	0.096879374	0.400604945	0.273155291	0.951394017	0.86437984	Bacteria.Proteobacteria.Betaproteobacteria	DDX56
181670	ENSG00000136271	rs217381	0.752319227	0.625219152	0.791343613	0.984572664	0.062840252	-0.088505397	-0.031609418	-0.002225011	0.198296373	0.180341009	0.118992929	0.114632745	0.297105788	0.112956041	0.855183856	0.999116829	Bacteria.Firmicutes.Clostridia.Clostridiales.Ruminococcaceaencultured	DDX56
181671	ENSG00000136271	rs217381	0.621185711	0.263077328	0.842486902	0.26495061	0.093496243	-0.200718704	0.019280137	-0.096718114	0.188307614	0.177819301	0.096643462	0.086023786	0.347056797	0.098505505	0.928998629	0.852708935	Bacteria.Firmicutes.Clostridia.Clostridiales.Ruminococcaceae.Ruminococcaceae.UCG.005	DDX56
181672	ENSG00000136271	rs217381	0.527620897	0.266512274	0.735597163	0.15873375	0.109235519	-0.188246233	-0.029061605	0.1245734	0.172023245	0.167984529	0.085697508	0.087391099	0.245703903	0.061486715	0.901253593	0.968741411	Bacteria.Firmicutes.Clostridia.Clostridiales.Lachnospiraceae..Eubacterium..hallii.group	DDX56
181673	ENSG00000136271	rs217381	0.529129525	0.429079057	0.656891123	0.582231501	0.112239742	-0.148229884	-0.036976804	0.046400278	0.177404053	0.186296794	0.082864745	0.08392871	0.260732789	0.116773729	0.997466038	0.994193156	Bacteria.Bacteroidetes.Bacteroidia.Bacteroidales.Rikenellaceae	DDX56
181674	ENSG00000136271	rs217381	0.796235521	0.54946064	0.434233967	0.82151378	-0.081726453	-0.194128193	-0.093143346	-0.025806397	0.315220096	0.322653469	0.118387369	0.113936294	0.553460895	0.289134643	0.996423631	0.976588979	Bacteria.Bacteroidetes.Bacteroidia.Bacteroidales.Prevotellaceae.Prevotella.7	DDX56
181675	ENSG00000136271	rs217381	0.354739135	0.166401617	0.392059626	0.179997459	0.213223201	-0.302653274	0.097407083	-0.142485314	0.228782992	0.216287063	0.113061487	0.105145444	0.346755439	0.113941558	0.861493057	0.841984008	Bacteria.Firmicutes.Clostridia.Clostridiales.Lachnospiraceae..Eubacterium..xylanophilum.group	DDX56
181676	ENSG00000136271	rs217381	0.524736175	0.520902653	0.612611469	0.868855399	0.115467353	-0.112194504	0.036765651	-0.011388695	0.180569686	0.173835988	0.072264082	0.068707443	0.247244473	0.120803229	0.752420988	0.881498083	Bacteria.Proteobacteria.Betaproteobacteria.Burkholderiales.Alcaligenaceae.Sutterella	DDX56
181677	ENSG00000136271	rs217381	0.805184902	0.774032272	0.419681105	0.121350334	0.042797123	-0.047738782	-0.081349596	0.15128242	0.172822758	0.165595984	0.100177825	0.096398577	0.30149025	0.13541761	0.99813953	0.866180608	Bacteria.Firmicutes.Clostridia.Clostridiales.Ruminococcaceae.Flavonifractor	DDX56
181678	ENSG00000136271	rs217381	0.553835974	0.463916344	0.494210509	0.265478751	0.10914128	-0.122024162	0.051706554	-0.073291035	0.183411202	0.165636476	0.075215448	0.065259854	0.226525002	0.115544731	0.99894297	0.998882343	Bacteria.Verrucomicrobia.Verrucomicrobiae.Verrucomicrobiales.Verrucomicrobiaceae.Akkermansia	DDX56
181679	ENSG00000136271	rs217381	0.555252272	0.465180731	0.497897177	0.264910043	0.108659356	-0.121678885	0.051226394	-0.073374569	0.183257368	0.165637978	0.075159676	0.065255793	0.223646283	0.117868248	0.998409995	0.996467843	Bacteria.Verrucomicrobia	DDX56
181680	ENSG00000136271	rs217381	0.502654803	0.359921664	0.68590448	0.509224678	0.134960344	-0.19000531	0.032535272	-0.055416054	0.200233041	0.206094578	0.080095269	0.083501671	0.301341585	0.138902107	0.961889102	0.997412515	Bacteria.Proteobacteria.Gammaproteobacteria.Enterobacteriales.Enterobacteriaceae.Citrobacter	DDX56
181681	ENSG00000136271	rs217381	0.61419659	0.402838586	0.973905342	0.648304436	0.094333251	-0.159645286	-0.003478339	0.04978042	0.186246892	0.189606487	0.105934198	0.108640297	0.300088776	0.12907945	0.997851323	0.977487446	Bacteria.Firmicutes.Clostridia.Clostridiales.Lachnospiraceae.Fusicatenibacter	DDX56
181682	ENSG00000136271	rs217381	0.549500825	0.438779715	0.720006244	0.646260617	0.15650248	-0.168479451	0.039645838	-0.040749062	0.260143383	0.216284052	0.110131295	0.088378368	0.522512528	0.239864391	0.999028109	0.997798285	Bacteria.Actinobacteria.Actinobacteria.Micrococcales.Micrococcaceae	DDX56
181683	ENSG00000136271	rs217381	0.668499783	0.565291325	0.587000445	0.546759488	0.075226336	-0.095867182	0.038590662	-0.049374733	0.174890673	0.165885946	0.0706966	0.081510316	0.235943543	0.11202618	0.840629763	0.910538417	Bacteria.Proteobacteria.Gammaproteobacteria.Pasteurellales.Pasteurellaceae	DDX56
181684	ENSG00000136271	rs217381	0.483338164	0.449614604	0.270644924	0.297120334	0.124259686	-0.125615348	0.08227863	-0.072719539	0.176274004	0.165156547	0.074065276	0.069194952	0.237407345	0.125167794	0.999550314	0.996901429	Bacteria.Proteobacteria.Gammaproteobacteria.Pseudomonadales	DDX56
181685	ENSG00000136271	rs217381	0.485407275	0.926567906	0.118201475	0.50691018	-0.158448352	-0.021506424	0.157662869	-0.070865109	0.225844782	0.232460313	0.099597367	0.106197568	0.505038324	0.457168668	0.995261573	0.98026227	Bacteria.Firmicutes.Clostridia.Clostridiales.Lachnospiraceae.Lachnospiraceae.UCG.008	DDX56
181686	ENSG00000136271	rs217381	0.434432392	0.206636728	0.419003127	0.170298023	0.145725219	-0.241523948	-0.060482263	0.110626018	0.185300527	0.189370292	0.07437174	0.079795145	0.279878136	0.080007182	0.99786128	0.999462671	Bacteria.Firmicutes.Clostridia.Clostridiales.Lachnospiraceae.Anaerostipes	DDX56
181687	ENSG00000136271	rs217381	0.443525577	0.371716223	0.572073566	0.520671239	0.194114724	-0.229010304	0.072217727	-0.083126678	0.251807345	0.254629267	0.127180777	0.128726127	0.400753605	0.178043691	0.998768023	0.985214694	Bacteria.Firmicutes.Clostridia.Clostridiales.Ruminococcaceae.Ruminococcaceae.NK4A214.group	DDX56
181688	ENSG00000136271	rs217381	0.725246764	0.607369346	0.505006832	0.744093334	0.063491281	-0.096591414	-0.054366806	0.025460665	0.179884782	0.187083303	0.081108464	0.077669088	0.312510018	0.158022881	0.82035943	0.994491973	Bacteria.Firmicutes.Clostridia.Clostridiales.Peptostreptococcaceae.Intestinibacter	DDX56
181689	ENSG00000136271	rs217381	0.629163812	0.418983147	0.843954328	0.599121508	0.119526342	-0.172531872	0.021083795	-0.04630944	0.246360774	0.212143874	0.106691726	0.087671512	0.418843268	0.159245302	0.998368957	0.997803387	Bacteria.Actinobacteria.Actinobacteria.Micrococcales	DDX56
181690	ENSG00000136271	rs217381	0.707640492	0.588352998	0.401151704	0.722226953	0.066366184	-0.096256544	-0.069305961	0.031050001	0.176200286	0.176979471	0.082016791	0.086973554	0.296321196	0.111688934	0.68355751	0.896631776	Bacteria.Firmicutes.Clostridia.Clostridiales.Peptostreptococcaceae	DDX56
181691	ENSG00000136271	rs217381	0.588027955	0.613246961	0.688007607	0.441873133	0.093584696	-0.084362078	-0.026800979	0.052034812	0.171916782	0.166113946	0.066448906	0.06725486	0.249788682	0.119972338	0.831735677	0.87724048	Bacteria.Fusobacteria.Fusobacteriia.Fusobacteriales	DDX56
181692	ENSG00000136271	rs217381	0.69528938	0.54734769	0.23492412	0.164955312	-0.087048964	0.149991123	-0.103653249	0.13372694	0.221271385	0.247977624	0.086470103	0.095235275	0.544529899	0.265126107	0.99946547	0.972078348	Bacteria.Firmicutes.Erysipelotrichia.Erysipelotrichales.Erysipelotrichaceae..Clostridium..innocuum.group	DDX56
181693	ENSG00000136271	rs217381	0.513480161	0.31523292	0.916209659	0.259179093	0.111522199	-0.167294674	-0.009264909	0.100888579	0.169750532	0.165310638	0.087724988	0.08864383	0.195611393	0.073796709	0.974569422	0.950708623	Bacteria.Proteobacteria.Deltaproteobacteria.Desulfovibrionales.Desulfovibrionaceae	DDX56
181694	ENSG00000136271	rs217381	0.997715136	0.697068047	0.675322549	0.344986483	0.000559277	-0.066790505	0.047525416	0.102926071	0.19456348	0.170826501	0.112960697	0.108209525	0.381867738	0.151385861	0.722519372	0.955303348	Bacteria.Firmicutes.Bacilli.Lactobacillales.Streptococcaceae	DDX56
181695	ENSG00000136271	rs217381	0.854982249	0.225881318	0.857144667	0.270285303	0.044104501	-0.27395995	-0.017898346	-0.105016135	0.240374889	0.224105416	0.099041559	0.094461448	0.526916917	0.150992538	0.885272464	0.88039476	Bacteria.Firmicutes.Clostridia.Clostridiales.Ruminococcaceae.Ruminococcaceae.UCG.014	DDX56
181696	ENSG00000136271	rs217381	0.523260912	0.44547579	0.694566744	0.663981548	0.148608854	-0.151892886	0.04279508	-0.04156124	0.231569668	0.197886115	0.108510332	0.095239815	0.362255364	0.144981225	0.818565433	0.996716587	Bacteria.Bacteroidetes.Bacteroidia.Bacteroidales.Porphyromonadaceae.Odoribacter	DDX56
181697	ENSG00000136271	rs217381	0.636067676	0.518157509	0.716440451	0.358268894	0.084705805	-0.108693476	0.026244866	-0.071012646	0.178175923	0.167304599	0.071946723	0.076759683	0.25081317	0.132184665	0.722200364	0.910620198	Bacteria.Firmicutes.Negativicutes.Selenomonadales.Veillonellaceae.Veillonella	DDX56
181698	ENSG00000136271	rs217381	0.988951587	0.658698718	0.262167174	0.107820454	0.002536057	0.090120119	-0.078337737	0.123222241	0.182448396	0.203102831	0.069266923	0.075586651	0.439284066	0.209485523	0.99830237	0.993631935	Bacteria.Firmicutes.Clostridia.Clostridiales.Clostridiaceae.1.Clostridium.sensu.stricto.1	DDX56
181699	ENSG00000136271	rs217381	0.625356723	0.461632018	0.7933606	0.632924847	0.168733124	-0.237727694	0.034310742	-0.057549779	0.343952246	0.321043242	0.130453106	0.119934389	0.459309237	0.34320267	0.747669729	0.85560837	Bacteria.Firmicutes.Erysipelotrichia.Erysipelotrichales.Erysipelotrichaceae.Holdemanella	DDX56
181700	ENSG00000136271	rs217381	0.488795096	0.763007012	0.478634391	0.821757829	0.122376216	-0.05572409	0.053963045	0.020744247	0.175796435	0.184039302	0.075732042	0.091714294	0.246762966	0.204481616	0.998173674	0.994266973	Bacteria.Firmicutes.Bacilli.Bacillales	DDX56
181701	ENSG00000136271	rs217381	0.785159853	0.894477725	0.324586392	0.63368069	-0.066900803	-0.031249438	-0.155398043	0.063379167	0.244419403	0.234688622	0.15657489	0.132377617	0.43414881	0.306644823	0.895041503	0.989731238	Bacteria.Actinobacteria.Coriobacteriia.Coriobacteriales.Coriobacteriaceae	DDX56
181702	ENSG00000136271	rs217381	0.755146745	0.469990056	0.641595677	0.585177085	-0.175744672	-0.422714238	0.052805835	0.064586536	0.561198046	0.581704176	0.11292431	0.117744213	0.898942581	0.624743183	0.876277026	0.834492853	Bacteria.Firmicutes.Clostridia.Clostridiales.Lachnospiraceae	DDX56
181703	ENSG00000136271	rs217381	0.506518196	0.352081063	0.517186113	0.231238452	0.131356791	-0.164139161	0.069726737	-0.120276984	0.196667551	0.17514091	0.10707621	0.099541241	0.248928085	0.069577262	0.999417824	0.992029874	Bacteria.Firmicutes.Clostridia.Clostridiales.Christensenellaceae.Christensenellaceae.R.7.group	DDX56
181704	ENSG00000136271	rs217381	0.818303489	0.714357547	0.577658227	0.513717163	0.045680869	-0.064352211	-0.043519506	0.045153318	0.198056417	0.175066729	0.077771343	0.068767736	0.397428374	0.267409072	0.890675286	0.822315115	Bacteria.Firmicutes.Clostridia.Clostridiales.Lachnospiraceae.Tyzzerella	DDX56
181705	ENSG00000136271	rs217381	0.592487762	0.400676238	0.297022567	0.078259721	0.090465529	-0.136674344	-0.079492603	0.131785916	0.168197553	0.161576569	0.075624303	0.073678802	0.215739992	0.087367555	0.934169653	0.990835033	Bacteria.Bacteroidetes.Bacteroidia.Bacteroidales.Porphyromonadaceae.Parabacteroides	DDX56
181706	ENSG00000136271	rs217381	0.870964742	0.648318299	0.280579102	0.6031547	0.029548943	-0.091648161	0.085353474	-0.044440816	0.181208484	0.200020507	0.078454294	0.085073701	0.408744135	0.244870401	0.943988959	0.928903018	Bacteria.Proteobacteria.Betaproteobacteria.Burkholderiales.Alcaligenaceae	DDX56
181707	ENSG00000136271	rs217381	0.781928929	0.851732924	0.50733285	0.544943732	-0.089585512	0.062193262	0.056715692	-0.051333936	0.322322138	0.331446233	0.085078334	0.084361277	0.786078904	0.563535034	0.999785669	0.999420701	Bacteria.Firmicutes.Clostridia.Clostridiales.Ruminococcaceae.Faecalibacterium	DDX56
181708	ENSG00000136271	rs217381	0.972607851	0.939802806	0.889626633	0.792426817	0.019380571	0.045829155	0.017175112	-0.038699735	0.56227432	0.604558863	0.12328387	0.146462863	0.852431423	0.76919663	0.932099013	0.99665811	Bacteria.Proteobacteria	DDX56
181709	ENSG00000136271	rs217381	0.533764267	0.265367962	0.660520917	0.343620747	0.168131396	-0.280045832	0.04545066	-0.095830963	0.268771702	0.24930026	0.103019475	0.100463483	0.50654111	0.200306089	0.984987993	0.971423926	Bacteria.Proteobacteria.Deltaproteobacteria.Desulfovibrionales.Desulfovibrionaceae.Desulfovibrio	DDX56
181710	ENSG00000136271	rs217381	0.482911409	0.38749678	0.383890019	0.346810226	0.12773595	-0.150997716	0.062836285	-0.068302232	0.181028104	0.173576467	0.071682814	0.072082245	0.264024971	0.137521288	0.999305535	0.989974535	Bacteria.Proteobacteria.Gammaproteobacteria.Pseudomonadales.Pseudomonadaceae.Pseudomonas	DDX56
181711	ENSG00000136271	rs217381	0.657681951	0.323047942	0.991412582	0.506287839	0.08809705	-0.203187105	0.000886254	0.056034104	0.19791284	0.20407113	0.082031779	0.083848732	0.37382733	0.124345859	0.999514745	0.969189617	Bacteria.Firmicutes.Clostridia.Clostridiales.Ruminococcaceae.Subdoligranulum	DDX56
181712	ENSG00000136271	rs217381	0.799200851	0.940631142	0.368166435	0.658568739	-0.062428654	-0.017769779	-0.155053368	0.07691412	0.244425406	0.237688348	0.171117153	0.173270043	0.421916188	0.315526633	0.831523193	0.994989321	Bacteria.Actinobacteria.Coriobacteriia.Coriobacteriales	DDX56
181713	ENSG00000136271	rs217381	0.501941229	0.35797578	0.612819918	0.474670168	0.152601608	-0.182177252	0.046080361	-0.056856069	0.22602742	0.196799998	0.090625701	0.079075011	0.450128702	0.204392357	0.999469974	0.986131077	Bacteria.Bacteroidetes.Bacteroidia.Bacteroidales.Porphyromonadaceae.Barnesiella	DDX56
181714	ENSG00000136271	rs217381	0.818684965	0.753302398	0.951824027	0.938088048	0.075693814	-0.086917797	0.006853932	-0.008249377	0.328885168	0.275405454	0.113014501	0.105802323	0.736766998	0.489561275	0.996108676	0.998901623	Bacteria.Firmicutes.Clostridia.Clostridiales.Lachnospiraceae..Ruminococcus..gnavus.group	DDX56
181715	ENSG00000136271	rs217381	0.576382293	0.646981982	0.720282995	0.413894112	0.096390559	-0.076464919	0.035839473	-0.095104421	0.17167693	0.166204765	0.099660608	0.115663318	0.221770369	0.136376745	0.997048205	0.999513539	Bacteria.Firmicutes.Clostridia.Clostridiales.Lachnospiraceae.Dorea	DDX56
181716	ENSG00000136271	rs217381	0.942224545	0.430853303	0.923755064	0.558324761	0.037478016	-0.373377413	0.009260606	0.051362329	0.515156917	0.471081814	0.096393053	0.08730323	0.927256329	0.615244924	0.998947111	0.989010381	Bacteria.Bacteroidetes	DDX56
181717	ENSG00000136271	rs217381	0.941036853	0.930186312	0.448429687	0.505924076	-0.016570665	-0.018198075	0.099159292	-0.083400647	0.223176992	0.206924516	0.130030997	0.124692629	0.528076437	0.276979351	0.927452081	0.972299477	Bacteria.Actinobacteria	DDX56
181718	ENSG00000136271	rs217381	0.49134791	0.2852358	0.97921735	0.311339177	0.119449889	-0.184558201	-0.002361781	0.096811282	0.17260873	0.171303886	0.090319902	0.094890546	0.21539661	0.069806037	0.947583026	0.939697157	Bacteria.Proteobacteria.Deltaproteobacteria	DDX56
181719	ENSG00000136271	rs217381	0.61798732	0.595461503	0.542930526	0.868076689	0.08584172	-0.088020047	-0.053473642	-0.015385237	0.171316016	0.164977864	0.087438257	0.092265364	0.224741135	0.143564927	0.979208241	0.955960693	Bacteria.Firmicutes.Clostridia.Clostridiales.Lachnospiraceae.Coprococcus.1	DDX56
181720	ENSG00000136271	rs217381	0.50864573	0.354472982	0.524866353	0.228741005	0.130568282	-0.1633028	0.068495405	-0.120950281	0.196472552	0.175122169	0.107147952	0.099557528	0.246787569	0.071030603	0.999989953	0.983959057	Bacteria.Firmicutes.Clostridia.Clostridiales.Christensenellaceae	DDX56
181721	ENSG00000136271	rs217381	0.854180647	0.990492304	0.607206489	0.429296728	0.037257687	-0.002472133	-0.036015162	0.055357645	0.201929825	0.206671732	0.069724379	0.069607019	0.470891851	0.37060593	0.999614985	0.99936283	Bacteria.Firmicutes.Clostridia.Clostridiales.Lachnospiraceae.Tyzzerella.4	DDX56
181722	ENSG00000136271	rs217381	0.519813932	0.418799787	0.703917618	0.316603714	0.112796324	-0.135629202	0.0320521	-0.090427405	0.174311485	0.166702586	0.083974217	0.089610394	0.223449125	0.101723595	0.999334555	0.984995763	Bacteria.Firmicutes.Erysipelotrichia.Erysipelotrichales.Erysipelotrichaceae.Erysipelotrichaceae.UCG.003	DDX56
181723	ENSG00000136271	rs217381	0.674753107	0.467032669	0.984258194	0.511889804	0.087937679	-0.139068369	-0.001695205	-0.053300298	0.208625854	0.190100908	0.085592143	0.080823158	0.31160111	0.125291916	0.885832038	0.941587602	Bacteria.Firmicutes.Negativicutes.Selenomonadales.Acidaminococcaceae.Phascolarctobacterium	DDX56
181724	ENSG00000136271	rs217381	0.483337987	0.336870876	0.546037659	0.13275348	0.118571276	-0.156793935	-0.054968005	0.138104779	0.168204393	0.162076007	0.090580408	0.090731233	0.193836132	0.072393571	0.998880039	0.91764775	Bacteria.Proteobacteria.Deltaproteobacteria.Desulfovibrionales.Desulfovibrionaceae.Bilophila	DDX56
181725	ENSG00000136271	rs217381	0.665999012	0.560435718	0.579336193	0.555289911	0.075728876	-0.097101433	0.039166089	-0.047355214	0.174654866	0.165940058	0.070302153	0.079873655	0.229151366	0.114147286	0.861148157	0.958378881	Bacteria.Proteobacteria.Gammaproteobacteria.Pasteurellales.Pasteurellaceae.Haemophilus	DDX56
181726	ENSG00000136271	rs217381	0.76579602	0.659562753	0.693533433	0.846302803	0.057989106	-0.080337186	-0.031536035	0.015016683	0.193872223	0.181546421	0.079677865	0.077166377	0.256299638	0.171069539	0.99994518	0.999865593	Bacteria.Bacteroidetes.Bacteroidia.Bacteroidales.Prevotellaceae	DDX56
181727	ENSG00000136271	rs217381	0.691680897	0.632266077	0.555869889	0.631832909	0.070189301	-0.082570372	-0.05490356	0.046251737	0.176213911	0.17174417	0.092741721	0.096079922	0.281542394	0.133643461	0.755664578	0.963320761	Bacteria.Actinobacteria.Actinobacteria.Bifidobacteriales.Bifidobacteriaceae	DDX56
181728	ENSG00000136271	rs217381	0.580331616	0.495269395	0.830954585	0.695066628	0.106923963	-0.121131129	0.018229179	-0.033020851	0.192431819	0.17663905	0.085053987	0.083871692	0.244096623	0.122125564	0.745618608	0.988943773	Bacteria.Firmicutes.Negativicutes.Selenomonadales.Acidaminococcaceae	DDX56
181729	ENSG00000136271	rs217381	0.565870783	0.648514003	0.580753672	0.900266415	0.101226366	-0.084844745	-0.050065366	0.011769141	0.175421315	0.185282902	0.090203766	0.09354848	0.241610336	0.155815938	0.893535755	0.925221518	Bacteria.Firmicutes.Clostridia.Clostridiales.Lachnospiraceaencultured	DDX56
181730	ENSG00000136271	rs217381	0.720280421	0.592403423	0.997505263	0.888403438	0.095131194	-0.13447934	0.000445465	-0.016562961	0.264533504	0.249972901	0.141933041	0.11757804	0.481663434	0.257667597	0.99997417	0.999834196	Bacteria.Actinobacteria.Coriobacteriia.Coriobacteriales.Coriobacteriaceae.Collinsella	DDX56
181731	ENSG00000136271	rs217381	0.925642656	0.623076973	0.51827465	0.989344275	-0.022509209	-0.108358729	-0.063891382	-0.001161952	0.240263008	0.219432277	0.098371356	0.086673675	0.546049918	0.269350939	0.999814869	0.954059202	Bacteria.Actinobacteria.Actinobacteria.Corynebacteriales.Corynebacteriaceae	DDX56
181732	ENSG00000136271	rs217381	0.977685369	0.71212063	0.676054936	0.323042813	0.005421518	-0.063177947	0.047107804	0.107655043	0.193093806	0.170473741	0.112236914	0.108122274	0.392184418	0.166265784	0.714067939	0.921307549	Bacteria.Firmicutes.Bacilli.Lactobacillales.Streptococcaceae.Streptococcus	DDX56
181733	ENSG00000136271	rs217381	0.989291426	0.732265574	0.659785394	0.959979143	-0.003504472	-0.076387331	-0.04511455	0.004563352	0.260119382	0.222337393	0.102021421	0.090595419	0.510607412	0.268911234	0.921259651	0.934062901	Bacteria.Firmicutes.Clostridia.Clostridiales.Lachnospiraceae.Lachnospiraceae.UCG.010	DDX56
181734	ENSG00000136271	rs217381	0.482850474	0.37416303	0.607437455	0.503584146	0.13951487	-0.230844281	0.039740677	-0.075895573	0.197693627	0.257993637	0.076986446	0.112848177	0.335239735	0.222196218	0.998201428	0.99782309	Bacteria.Firmicutes.Bacilli.Bacillales.Staphylococcaceae.Staphylococcus	DDX56
181735	ENSG00000136271	rs217381	0.58847678	0.61300667	0.681013365	0.440205933	0.093475546	-0.084426737	-0.027403741	0.052190447	0.171923443	0.166128562	0.066367884	0.067209191	0.249234635	0.123738726	0.815776957	0.8806471	Bacteria.Fusobacteria.Fusobacteriia.Fusobacteriales.Fusobacteriaceae.Fusobacterium	DDX56
181736	ENSG00000136271	rs217381	0.520156252	0.392990628	0.700586071	0.553066157	0.179744726	-0.231562601	0.044855343	-0.065284656	0.277999839	0.269309423	0.116143458	0.109497162	0.414362373	0.249275174	0.966546108	0.945284368	Bacteria.Firmicutes.Clostridia.Clostridiales.Ruminococcaceae.Ruminiclostridium.6	DDX56
181737	ENSG00000136271	rs217381	0.851266895	0.357171305	0.997747092	0.471450429	0.085925905	-0.402947829	0.000249287	0.060145797	0.456472417	0.434558602	0.08795311	0.0830416	0.860589388	0.547048625	0.99911693	0.98634337	Bacteria.Bacteroidetes.Bacteroidia.Bacteroidales.Bacteroidaceae.Bacteroides	DDX56
181738	ENSG00000136271	rs217381	0.381415332	0.452065911	0.477222665	0.773450266	0.201368484	-0.162654832	-0.046400026	0.020919453	0.228520033	0.215021371	0.064908745	0.072373511	0.339735586	0.181143846	0.959420401	0.965530807	Bacteria.Proteobacteria.Gammaproteobacteria.Enterobacteriales.Enterobacteriaceae	DDX56
181739	ENSG00000136271	rs217381	0.995478038	0.594675101	0.824972077	0.178853423	0.001173137	-0.094152911	0.023860108	0.139548344	0.206212275	0.176095521	0.10746091	0.102703932	0.459965424	0.155660032	0.686747984	0.910444892	Bacteria.Firmicutes.Bacilli.Lactobacillales	DDX56
181740	ENSG00000136271	rs217381	0.694253421	0.943745522	0.108662695	0.308922452	-0.079834973	0.014430814	-0.141762888	0.088791817	0.202209223	0.203732488	0.087171762	0.086593153	0.302203954	0.244773629	0.998970432	0.998994847	Bacteria.Firmicutes.Erysipelotrichia.Erysipelotrichales.Erysipelotrichaceae.Erysipelatoclostridium	DDX56
181741	ENSG00000136271	rs217381	0.667036185	0.505542284	0.794278637	0.914474722	0.079584461	-0.128792517	0.020082868	0.008623595	0.18415648	0.192384913	0.076706021	0.079989984	0.341009942	0.147142895	0.948106351	0.936161876	Bacteria.Firmicutes.Clostridia.Clostridiales.Lachnospiraceae.Roseburia	DDX56
181742	ENSG00000136271	rs217381	0.412536438	0.409702836	0.515065164	0.665490213	0.184595493	-0.17423434	-0.042020014	0.031419447	0.22384497	0.209998344	0.064201862	0.072345736	0.298038856	0.158371206	0.998302481	0.99762474	Bacteria.Proteobacteria.Gammaproteobacteria.Enterobacteriales.Enterobacteriaceae.Escherichia.Shigella	DDX56
181743	ENSG00000136378	rs61393924	0.911367297	0.348567221	0.655886453	0.176195526	-0.018667431	0.204685061	0.041550575	-0.141050839	0.167058656	0.216806827	0.092823599	0.103166309	0.420920728	0.116051382	0.721120516	0.862009394	Bacteria.Actinobacteria.Actinobacteria	ADAMTS7
181744	ENSG00000136378	rs61393924	0.457554546	0.979827354	0.27676582	0.767328369	0.141176814	-0.005789566	0.072603483	-0.029327838	0.188923371	0.228102934	0.06620286	0.09871594	0.275764412	0.299060578	0.995652601	0.993952758	Bacteria.Firmicutes.Clostridia.Clostridiales.Clostridiaceae.1	ADAMTS7
181745	ENSG00000136378	rs61393924	0.654152238	0.328914261	0.568728842	0.165820502	0.104825954	-0.33464634	0.051673576	-0.197806709	0.232922898	0.340233106	0.090212806	0.141163227	0.604613836	0.235653075	0.996483139	0.865911567	Bacteria.Bacteroidetes.Bacteroidia.Bacteroidales.Porphyromonadaceae.Butyricimonas	ADAMTS7
181746	ENSG00000136378	rs61393924	0.039304411	0.001239875	0.032707622	0.000720272	1.479353393	-2.715083416	-0.260387933	0.508992139	0.703529649	0.804457258	0.119357817	0.143456306	0.927722996	0.167748758	0.996576058	0.486704467	Bacteria.Firmicutes.Clostridia.Clostridiales	ADAMTS7
181747	ENSG00000136378	rs61393924	0.879996808	0.858148528	0.657941041	0.916894725	-0.029105837	0.045987243	-0.035900524	-0.012831632	0.192042488	0.256293966	0.08071702	0.122501894	0.439051554	0.24041566	0.896391265	0.942414908	Bacteria.Firmicutes.Clostridia.Clostridiales.Ruminococcaceae.Ruminococcus.2	ADAMTS7
181748	ENSG00000136378	rs61393924	0.922222155	0.575364203	0.978233322	0.356625176	0.024283625	-0.17776676	0.003753475	-0.159353323	0.247769214	0.315767087	0.137050721	0.17165807	0.570135499	0.25342262	0.96925173	0.978883571	Bacteria.Firmicutes.Clostridia.Clostridiales.Family.XIII.Family.XIII.AD3011.group	ADAMTS7
181749	ENSG00000136378	rs61393924	0.086066954	0.493002185	0.013177734	0.356333142	0.344027287	-0.167293044	0.210999451	-0.11295641	0.197425489	0.242672504	0.082817137	0.121604194	0.11827942	0.182453312	0.734081587	0.980195651	Bacteria.Firmicutes.Clostridia.Clostridiales.Ruminococcaceae..Eubacterium..coprostanoligenes.group	ADAMTS7
181750	ENSG00000136378	rs61393924	0.73329571	0.833049591	0.617038895	0.306550547	0.069682693	-0.048482269	-0.037375128	0.099169274	0.203637829	0.22909219	0.074389045	0.096236848	0.417513957	0.305495467	0.970184809	0.85762686	Bacteria.Proteobacteria.Betaproteobacteria.Burkholderiales	ADAMTS7
181751	ENSG00000136378	rs61393924	0.901782876	0.318048736	0.712676742	0.031029029	0.02667781	-0.238442237	0.027380891	-0.193897391	0.215343395	0.236999919	0.074031973	0.08798159	0.579625218	0.208974612	0.996423631	0.938343963	Bacteria.Bacteroidetes.Bacteroidia.Bacteroidales.Prevotellaceae.Prevotella.7	ADAMTS7
181752	ENSG00000136378	rs61393924	0.665766589	0.651748561	0.600329252	0.81684049	0.111299884	0.157573586	-0.040627355	-0.020938725	0.256502632	0.347538314	0.077169932	0.090044675	0.544646362	0.30997501	0.859064655	0.995251343	Bacteria.Proteobacteria.Gammaproteobacteria	ADAMTS7
181753	ENSG00000136378	rs61393924	0.981614357	0.621589281	0.836916228	0.675971308	-0.00430404	0.123018529	-0.017583928	0.05371808	0.186060092	0.248054808	0.085088701	0.127951187	0.412820401	0.134414982	0.963722971	0.933246461	Bacteria.Firmicutes.Clostridia.Clostridiales.Lachnospiraceae..Eubacterium..eligens.group	ADAMTS7
181754	ENSG00000136378	rs61393924	0.551207781	0.665088996	0.233151595	0.058816606	0.099770977	-0.09073572	0.070721495	-0.167942292	0.166555996	0.208659221	0.058772043	0.087340691	0.222965481	0.15753709	0.998409995	0.996467843	Bacteria.Verrucomicrobia	ADAMTS7
181755	ENSG00000136378	rs61393924	0.751075371	0.192803929	0.541042783	0.154701819	-0.061744982	0.384646118	0.044831479	-0.155374919	0.19383275	0.292335707	0.072964188	0.107927856	0.449033562	0.117488014	0.919535335	0.775510139	Bacteria.Firmicutes.Negativicutes.Selenomonadales.Veillonellaceae	ADAMTS7
181756	ENSG00000136378	rs61393924	0.573319043	0.967272126	0.161876265	0.386298362	0.092547111	-0.008352224	-0.09657158	0.082431401	0.163513272	0.202793842	0.068266092	0.09451717	0.211158429	0.226311439	0.996033175	0.947631289	Bacteria.Firmicutes.Clostridia.Clostridiales.Lachnospiraceae.Lachnospiraceae.NK4A136.group	ADAMTS7
181757	ENSG00000136378	rs61393924	0.639088655	0.808841782	0.553869291	0.553439768	0.094068236	-0.075241606	0.0580137	-0.096015985	0.199657491	0.309772982	0.097499856	0.161192671	0.416294235	0.260126475	0.999550585	0.96813544	Bacteria.Firmicutes.Clostridia.Clostridiales.Lachnospiraceae.Lachnospiraceae.ND3007.group	ADAMTS7
181758	ENSG00000136378	rs61393924	0.845434876	0.471009298	0.507718747	0.26329316	-0.034513414	0.156099887	0.04443238	-0.106056539	0.176345631	0.215307557	0.066713148	0.093999757	0.331185223	0.155707485	0.883960639	0.994448463	Bacteria.Bacteroidetes.Bacteroidia.Bacteroidales.Porphyromonadaceae	ADAMTS7
181759	ENSG00000136378	rs61393924	0.762898626	0.98941813	0.614385889	0.421390129	0.051728775	0.00279516	0.038776614	-0.082990176	0.170763454	0.209955063	0.076599635	0.102576582	0.322846988	0.232841291	0.829316396	0.968614954	Bacteria.Firmicutes.Clostridia.Clostridiales.Peptostreptococcaceae.Intestinibacter	ADAMTS7
181760	ENSG00000136378	rs61393924	0.934615633	0.83293922	0.800455332	0.29277533	0.014369898	0.042609997	-0.019499755	0.096874056	0.174492489	0.201209018	0.076837586	0.091346122	0.376023166	0.198747058	0.997466038	0.994193156	Bacteria.Bacteroidetes.Bacteroidia.Bacteroidales.Rikenellaceae	ADAMTS7
181761	ENSG00000136378	rs61393924	0.704505672	0.940002555	0.57142326	0.325705657	0.074091721	-0.016483976	-0.039917502	0.087593801	0.194520902	0.218175014	0.070178606	0.088463084	0.360681623	0.323511093	0.943988959	0.887459035	Bacteria.Proteobacteria.Betaproteobacteria.Burkholderiales.Alcaligenaceae	ADAMTS7
181762	ENSG00000136378	rs61393924	0.755104439	0.983499777	0.741878081	0.745846072	0.068150849	-0.005830453	0.02758389	-0.040771475	0.217584364	0.280850949	0.083396998	0.125264986	0.497227364	0.403721953	0.876292746	0.917344879	Bacteria.Firmicutes.Clostridia.Clostridiales.Ruminococcaceae.Ruminococcaceae.UCG.014	ADAMTS7
181763	ENSG00000136378	rs61393924	0.451331193	0.462307045	0.407772281	0.216170633	0.220322597	-0.23761263	0.090827441	-0.177407595	0.29078052	0.321373934	0.109018594	0.142069033	0.445526523	0.238464455	0.99946547	0.972078348	Bacteria.Firmicutes.Erysipelotrichia.Erysipelotrichales.Erysipelotrichaceae..Clostridium..innocuum.group	ADAMTS7
181764	ENSG00000136378	rs61393924	0.583508015	0.800280003	0.4245439	0.317264947	0.109390302	-0.058173512	-0.081526571	0.115328163	0.198537822	0.229023475	0.101458516	0.114443633	0.342290628	0.227218713	0.993501001	0.867406802	Bacteria.Firmicutes.Erysipelotrichia.Erysipelotrichales	ADAMTS7
181765	ENSG00000136378	rs61393924	0.547612087	0.937872208	0.133606799	0.818917259	-0.10780129	0.018671685	0.1400061	-0.021859707	0.178343948	0.238639884	0.092186366	0.095103186	0.377941339	0.302787658	0.560613035	0.982679299	Bacteria.Firmicutes.Bacilli	ADAMTS7
181766	ENSG00000136378	rs61393924	0.695469136	0.321518514	0.59989721	0.067549215	0.100411751	-0.280279973	-0.053180569	0.22931526	0.255397293	0.280604445	0.100894343	0.123383196	0.586226522	0.237890602	0.997570438	0.962978444	Bacteria.Firmicutes.Clostridia.Clostridiales.Lachnospiraceae.Lachnospiraceae.UCG.008	ADAMTS7
181767	ENSG00000136378	rs61393924	0.898375108	0.764489808	0.715357898	0.180304197	0.024078371	-0.065564708	-0.026730869	0.130348158	0.187808709	0.217946063	0.072987434	0.09625766	0.444731483	0.230561954	0.995671109	0.969189617	Bacteria.Firmicutes.Clostridia.Clostridiales.Ruminococcaceae.Subdoligranulum	ADAMTS7
181768	ENSG00000136378	rs61393924	0.407367302	0.405776719	0.223870601	0.145392971	0.173977808	-0.233140836	0.088612338	-0.166616374	0.208641327	0.278641006	0.072169683	0.113081831	0.382869223	0.239407157	0.999586829	0.996426659	Bacteria.Firmicutes.Negativicutes.Selenomonadales.Veillonellaceae.Megasphaera	ADAMTS7
181769	ENSG00000136378	rs61393924	0.253777596	0.244954663	0.139439057	0.0726395	0.254310601	-0.344610625	0.146102363	-0.256894579	0.220896982	0.293749674	0.09766668	0.140821106	0.306908083	0.132185001	0.998768023	0.918960091	Bacteria.Firmicutes.Clostridia.Clostridiales.Ruminococcaceae.Ruminococcaceae.NK4A214.group	ADAMTS7
181770	ENSG00000136378	rs61393924	0.639741804	0.096012079	0.550358877	0.032578911	0.113708272	-0.589496934	0.070122891	-0.388089877	0.241814824	0.349099741	0.11681214	0.177758228	0.581674063	0.118848862	0.941212496	0.786780669	Bacteria.Firmicutes.Clostridia.Clostridiales.Ruminococcaceae.Anaerotruncus	ADAMTS7
181771	ENSG00000136378	rs61393924	0.908388264	0.858249766	0.99746267	0.579420794	0.018729307	0.036396924	-0.000240991	-0.058566021	0.162138496	0.202992106	0.075495071	0.105148055	0.351918145	0.151546257	0.796825635	0.879456265	Bacteria.Firmicutes.Clostridia.Clostridiales.Peptostreptococcaceae	ADAMTS7
181772	ENSG00000136378	rs61393924	0.651132095	0.770329714	0.556898051	0.498490246	0.092647477	-0.086628067	0.047747605	-0.090291788	0.203952504	0.295510895	0.080864949	0.132660288	0.520474174	0.329274477	0.997152221	0.990360691	Bacteria.Firmicutes.Clostridia.Clostridiales.Family.XI	ADAMTS7
181773	ENSG00000136378	rs61393924	0.760522662	0.685323078	0.235479837	0.0774504	0.049253858	0.080200963	-0.113586263	0.204790255	0.160929001	0.197052727	0.09487022	0.114175295	0.266977378	0.142621512	0.997048205	0.999513539	Bacteria.Firmicutes.Clostridia.Clostridiales.Lachnospiraceae.Dorea	ADAMTS7
181774	ENSG00000136378	rs61393924	0.628373867	0.858694503	0.474014443	0.371576953	0.094143189	-0.040499181	-0.070407133	0.101047857	0.193595578	0.226589785	0.097775983	0.112318984	0.331612451	0.200688006	0.999513786	0.914984255	Bacteria.Firmicutes.Erysipelotrichia.Erysipelotrichales.Erysipelotrichaceae	ADAMTS7
181775	ENSG00000136378	rs61393924	0.661229426	0.901080291	0.469676547	0.208377919	0.082287956	-0.026621726	-0.062395818	0.145481563	0.186932443	0.213356432	0.085803103	0.114510115	0.314051704	0.235829253	0.997851323	0.941317193	Bacteria.Firmicutes.Clostridia.Clostridiales.Lachnospiraceae.Fusicatenibacter	ADAMTS7
181776	ENSG00000136378	rs61393924	0.270368	0.649584371	0.080130228	0.113703323	0.20938689	-0.096438807	0.142716788	-0.145108615	0.188375197	0.211292639	0.080300842	0.090521417	0.167019649	0.167108715	0.999550314	0.996901429	Bacteria.Proteobacteria.Gammaproteobacteria.Pseudomonadales	ADAMTS7
181777	ENSG00000136378	rs61393924	0.210819622	0.501563997	0.0882577	0.110005562	0.26921281	-0.152991073	0.13889038	-0.143435814	0.213052629	0.226403822	0.080271428	0.088541775	0.167664488	0.164496174	0.999305535	0.989974535	Bacteria.Proteobacteria.Gammaproteobacteria.Pseudomonadales.Pseudomonadaceae.Pseudomonas	ADAMTS7
181778	ENSG00000136378	rs61393924	0.826748823	0.780585468	0.843989598	0.930621792	0.042976523	0.071162614	0.012564746	0.008324831	0.195575469	0.254428458	0.063596785	0.095254712	0.395848996	0.256082739	0.998735039	0.999709092	Bacteria.Bacteroidetes.Bacteroidia.Bacteroidales.Prevotellaceae.Prevotella.9	ADAMTS7
181779	ENSG00000136378	rs61393924	0.439195635	0.942739195	0.288822213	0.757052873	0.153744957	-0.016856454	0.074739488	-0.031385565	0.197549031	0.233787878	0.069894613	0.101035016	0.280816931	0.269140695	0.99830237	0.997282036	Bacteria.Firmicutes.Clostridia.Clostridiales.Clostridiaceae.1.Clostridium.sensu.stricto.1	ADAMTS7
181780	ENSG00000136378	rs61393924	0.892047834	0.532763937	0.645484129	0.444708463	-0.025229539	0.141461151	-0.05046881	0.118557783	0.185187222	0.22558366	0.109201242	0.15419582	0.40676928	0.160833453	0.824329231	0.810912878	Bacteria.Firmicutes.Clostridia.Clostridiales.Ruminococcaceae.Butyricicoccus	ADAMTS7
181781	ENSG00000136378	rs61393924	0.570171124	0.809847276	0.473306844	0.444097854	0.124083193	-0.059424559	0.048420777	-0.067981895	0.217439798	0.245973248	0.067135113	0.088298025	0.383333596	0.323631122	0.999614985	0.99936283	Bacteria.Firmicutes.Clostridia.Clostridiales.Lachnospiraceae.Tyzzerella.4	ADAMTS7
181782	ENSG00000136378	rs61393924	0.076232319	0.003202583	0.072332348	0.002253828	1.560757542	-3.14117405	-0.260814722	0.551864417	0.866487959	1.02668791	0.142812524	0.173623697	0.999415694	0.338830934	0.990344402	0.669592747	Bacteria.Firmicutes	ADAMTS7
181783	ENSG00000136378	rs61393924	0.693285721	0.533133499	0.529480719	0.03399046	0.093176439	-0.148786899	0.056310861	-0.212817636	0.235215868	0.237480605	0.089080066	0.098289027	0.441405271	0.187745232	0.978617443	0.997803387	Bacteria.Actinobacteria.Actinobacteria.Micrococcales	ADAMTS7
181784	ENSG00000136378	rs61393924	0.864575574	0.798225203	0.777230485	0.881454188	0.027401302	0.056022134	0.02202564	-0.015831423	0.160036748	0.218257747	0.077530394	0.105751054	0.367772773	0.169164749	0.835753115	0.924689794	Bacteria.Firmicutes.Clostridia.Clostridiales.Lachnospiraceae.Lachnospira	ADAMTS7
181785	ENSG00000136378	rs61393924	0.70142113	0.279529394	0.124511409	0.072728092	-0.062163425	0.237790215	-0.097082131	0.171380245	0.16143261	0.218088667	0.062395616	0.093974799	0.318366889	0.082659416	0.562236495	0.786045413	Bacteria.Firmicutes.Negativicutes.Selenomonadales.Acidaminococcaceae.Phascolarctobacterium	ADAMTS7
181786	ENSG00000136378	rs61393924	0.643001997	0.719133738	0.575268654	0.2904973	0.092324593	-0.087749314	-0.042767652	0.099089925	0.198272128	0.242965534	0.075949138	0.092991741	0.314028844	0.224348728	0.999507593	0.935584968	Bacteria.Firmicutes.Clostridia.Clostridiales.Lachnospiraceae.Lachnoclostridium	ADAMTS7
181787	ENSG00000136378	rs61393924	0.724118346	0.706512304	0.547623791	0.28211231	0.064074883	0.08164542	-0.053609046	0.11853164	0.18076358	0.215891737	0.088692159	0.109301484	0.244093319	0.142391922	0.972085394	0.950708623	Bacteria.Proteobacteria.Deltaproteobacteria.Desulfovibrionales.Desulfovibrionaceae	ADAMTS7
181788	ENSG00000136378	rs61393924	0.951465748	0.733299894	0.194246945	0.627950663	-0.009580945	0.066828224	-0.07427532	0.041157937	0.15681256	0.195299235	0.056635658	0.084532625	0.344736305	0.138369937	0.684451126	0.87724048	Bacteria.Fusobacteria.Fusobacteriia.Fusobacteriales	ADAMTS7
181789	ENSG00000136378	rs61393924	0.045847518	0.010463481	0.030247916	0.001571991	0.741878311	-0.972913141	-0.221648254	0.344719477	0.364519231	0.369171307	0.100086615	0.104529341	0.267421333	0.060795259	0.672928924	0.752962682	Bacteria.Firmicutes.Clostridia.Clostridiales.Lachnospiraceae..Eubacterium..rectale.group	ADAMTS7
181790	ENSG00000136378	rs61393924	0.34221414	0.568276623	0.262410847	0.349915678	0.235576191	-0.170382748	0.112836925	-0.130059335	0.246240422	0.297109254	0.099822864	0.138150245	0.296978511	0.256085171	0.988161388	0.950695192	Bacteria.Firmicutes.Bacilli.Lactobacillales.Carnobacteriaceae	ADAMTS7
181791	ENSG00000136378	rs61393924	0.890645631	0.196199614	0.955025356	0.054439585	-0.020567636	0.26104102	-0.004299502	-0.191617593	0.149020328	0.199929624	0.075946906	0.097855643	0.314978017	0.059632478	0.78355475	0.757553587	Bacteria.Firmicutes.Negativicutes.Selenomonadales.Veillonellaceae.Veillonella	ADAMTS7
181792	ENSG00000136378	rs61393924	0.369073009	0.597864769	0.2907875	0.378561491	0.222212959	-0.157227955	0.103721045	-0.121019532	0.24570218	0.296635633	0.097396926	0.136512263	0.30137928	0.281312112	0.963485106	0.971945944	Bacteria.Firmicutes.Bacilli.Lactobacillales.Carnobacteriaceae.Granulicatella	ADAMTS7
181793	ENSG00000136378	rs61393924	0.74847567	0.760449441	0.635686682	0.242221961	0.068896479	-0.072062914	-0.036694293	0.115624852	0.213968878	0.235379601	0.077098083	0.097984237	0.49807864	0.25977143	0.960291077	0.866181679	Bacteria.Proteobacteria.Betaproteobacteria	ADAMTS7
181794	ENSG00000136378	rs61393924	0.876055048	0.808382553	0.753115011	0.999957669	0.024675151	0.048650352	0.020464526	-4.49E-06	0.157589674	0.199805895	0.064792452	0.084348573	0.264587592	0.161473642	0.95477287	0.987475618	Bacteria.Firmicutes.Negativicutes.Selenomonadales.Veillonellaceae.Dialister	ADAMTS7
181795	ENSG00000136378	rs61393924	0.559366576	0.154212638	0.387931358	0.046906367	0.11707373	-0.455006935	0.069382483	-0.270257264	0.199525718	0.315680151	0.079830757	0.133454523	0.464263261	0.120149098	0.999469974	0.986131077	Bacteria.Bacteroidetes.Bacteroidia.Bacteroidales.Porphyromonadaceae.Barnesiella	ADAMTS7
181796	ENSG00000136378	rs61393924	0.570779955	0.45538649	0.37020594	0.473817049	-0.13022619	0.210292837	-0.156519701	0.152457689	0.228566298	0.280057287	0.17347739	0.211626581	0.353461242	0.185035837	0.832345083	0.994989321	Bacteria.Actinobacteria.Coriobacteriia.Coriobacteriales	ADAMTS7
181797	ENSG00000136378	rs61393924	0.073614415	0.004338892	0.058961123	0.00127176	1.10585648	-1.460557435	-0.22806698	0.335704406	0.608307346	0.494371917	0.118678961	0.099709125	0.676302382	0.165738849	0.872649233	0.387520875	Bacteria.Firmicutes.Clostridia.Clostridiales.Lachnospiraceae	ADAMTS7
181798	ENSG00000136378	rs61393924	0.917259038	0.743339372	0.979311774	0.737858978	0.016411138	0.064984664	-0.002294999	-0.038481931	0.157367382	0.197635114	0.088166671	0.114494261	0.331262293	0.131102499	0.998239218	0.993431763	Bacteria.Firmicutes.Clostridia.Clostridiales.Ruminococcaceae.Flavonifractor	ADAMTS7
181799	ENSG00000136378	rs61393924	0.881462113	0.805102195	0.914028096	0.703839681	0.024339804	0.050611467	-0.00682011	-0.033085576	0.162596458	0.204289987	0.062931436	0.086657882	0.304836263	0.197114567	0.999801261	0.991974206	Bacteria.Proteobacteria.Betaproteobacteria.Burkholderiales.Alcaligenaceae.Parasutterella	ADAMTS7
181800	ENSG00000136378	rs61393924	0.84661203	0.883800569	0.456153864	0.144358561	0.031903359	-0.029826148	-0.052762677	0.144201303	0.164276868	0.203286682	0.070386921	0.097613163	0.399095345	0.228382807	0.919919759	0.80018979	Bacteria.Firmicutes.Clostridia.Clostridiales.Lachnospiraceae.Roseburia	ADAMTS7
181801	ENSG00000136378	rs61393924	0.55289718	0.666898898	0.233518081	0.063457308	0.099446168	-0.09044321	0.070736182	-0.165162286	0.16672259	0.209191448	0.058830857	0.087491689	0.226271097	0.155270789	0.99894297	0.998882343	Bacteria.Verrucomicrobia.Verrucomicrobiae.Verrucomicrobiales.Verrucomicrobiaceae.Akkermansia	ADAMTS7
181802	ENSG00000136378	rs61393924	0.842526165	0.48230157	0.100359754	0.15188188	-0.031312659	0.144502525	-0.14018852	0.163497531	0.156997255	0.204503668	0.084123164	0.112781439	0.324199974	0.10640944	0.464750688	0.939271375	Bacteria.Actinobacteria.Actinobacteria.Bifidobacteriales.Bifidobacteriaceae	ADAMTS7
181803	ENSG00000136378	rs61393924	0.644779894	0.694986466	0.549558271	0.33668179	0.087294763	-0.101707179	0.05177493	-0.124818573	0.188480209	0.258260758	0.086074349	0.128972621	0.412806513	0.203015608	0.798779158	0.970307856	Bacteria.Bacteroidetes.Bacteroidia.Bacteroidales.Porphyromonadaceae.Odoribacter	ADAMTS7
181804	ENSG00000136378	rs61393924	0.852250202	0.892772421	0.629335479	0.626026587	-0.035181378	-0.036857636	-0.031892528	-0.05637741	0.188156212	0.272378203	0.065768013	0.115145336	0.475111262	0.309881448	0.91306033	0.926870238	Bacteria.Firmicutes.Clostridia.Clostridiales.Lachnospiraceae.Lachnospiraceae.UCG.010	ADAMTS7
181805	ENSG00000136378	rs61393924	0.537585998	0.253904171	0.39806263	0.096969838	0.132300714	-0.364216377	0.066455645	-0.21062467	0.213490012	0.316447535	0.078127235	0.125098481	0.508426076	0.195268605	0.984987993	0.971423926	Bacteria.Proteobacteria.Deltaproteobacteria.Desulfovibrionales.Desulfovibrionaceae.Desulfovibrio	ADAMTS7
181806	ENSG00000136378	rs61393924	0.677748683	0.723659971	0.277731573	0.205103277	0.068325224	0.074371134	-0.086780177	0.133411257	0.163696819	0.209447447	0.07929042	0.104245548	0.24417422	0.136195447	0.998880039	0.950358135	Bacteria.Proteobacteria.Deltaproteobacteria.Desulfovibrionales.Desulfovibrionaceae.Bilophila	ADAMTS7
181807	ENSG00000136378	rs61393924	0.131864272	0.00840491	0.112056206	0.003023944	0.734508176	-1.506445019	-0.155258584	0.369997779	0.481425732	0.554460721	0.096402507	0.120162328	0.670809212	0.161342503	0.956359196	0.671558699	Bacteria.Firmicutes.Clostridia.Clostridiales.Ruminococcaceae	ADAMTS7
181808	ENSG00000136378	rs61393924	0.060385373	0.07874151	0.055608972	0.056246434	1.051547789	-1.197611806	-0.190218917	0.234550395	0.55034004	0.670667112	0.097623345	0.120696902	0.756970244	0.359387801	0.998912436	0.981117471	Bacteria.Bacteroidetes.Bacteroidia.Bacteroidales	ADAMTS7
181809	ENSG00000136378	rs61393924	0.94985932	0.737235026	0.83720556	0.873553064	-0.014488403	0.094203621	-0.031668613	0.030499024	0.229526413	0.279589928	0.153520872	0.190897647	0.478986414	0.26826375	0.956489593	0.989731238	Bacteria.Actinobacteria.Coriobacteriia.Coriobacteriales.Coriobacteriaceae	ADAMTS7
181810	ENSG00000136378	rs61393924	0.886450252	0.756926732	0.768614973	0.817940943	0.022636026	0.065681197	-0.019391429	0.024165598	0.157906999	0.211324613	0.065644443	0.104561218	0.286587478	0.139062114	0.996546716	0.99835739	Bacteria.Firmicutes.Clostridia.Clostridiales.Ruminococcaceae.Ruminococcaceae.UCG.002	ADAMTS7
181811	ENSG00000136378	rs61393924	0.859884999	0.421144283	0.995628142	0.153788231	0.027415034	0.163801634	0.000283352	0.122607174	0.154702355	0.202352564	0.051517211	0.084974875	0.341721146	0.101603665	0.829055744	0.766410742	Bacteria.Proteobacteria.Betaproteobacteria.Burkholderiales.Alcaligenaceae.Sutterella	ADAMTS7
181812	ENSG00000136378	rs61393924	0.060388449	0.078739767	0.05561185	0.056244483	1.051533896	-1.197615529	-0.190216103	0.234550604	0.550339537	0.670665194	0.097623082	0.120696026	0.758142052	0.359692159	0.998947111	0.981145089	Bacteria.Bacteroidetes	ADAMTS7
181813	ENSG00000136378	rs61393924	0.034931119	0.038477742	0.029245986	0.022018511	1.003002404	-1.184851491	-0.192671452	0.247082256	0.465738899	0.561016283	0.086450849	0.105344682	0.535915367	0.245284571	0.99911693	0.969632488	Bacteria.Bacteroidetes.Bacteroidia.Bacteroidales.Bacteroidaceae.Bacteroides	ADAMTS7
181814	ENSG00000136378	rs61393924	0.984842452	0.440111424	0.386911151	0.183371979	0.002974973	0.165523461	-0.054620611	0.126289765	0.155999226	0.213111571	0.062710203	0.093926831	0.345208272	0.110467207	0.673484035	0.890462075	Bacteria.Firmicutes.Negativicutes.Selenomonadales.Acidaminococcaceae	ADAMTS7
181815	ENSG00000136378	rs61393924	0.537012228	0.523064499	0.469865751	0.305452496	0.158208489	-0.210351737	0.066294799	-0.132862491	0.254935914	0.327625089	0.091203754	0.128639043	0.543754356	0.354769008	0.999437234	0.98110946	Bacteria.Proteobacteria.Betaproteobacteria.Neisseriales.Neisseriaceae	ADAMTS7
181816	ENSG00000136378	rs61393924	0.255903368	0.448906461	0.159684788	0.241513991	0.265276496	-0.230858487	0.146350182	-0.18286686	0.23146564	0.303052392	0.102905994	0.154731987	0.306411195	0.205159831	0.999274386	0.998480911	Bacteria.Firmicutes.Clostridia.Clostridiales.Ruminococcaceae.Ruminococcaceae.UCG.013	ADAMTS7
181817	ENSG00000136378	rs61393924	0.548277985	0.437199048	0.510816907	0.189412803	0.16292002	-0.246996704	0.067659847	-0.174998495	0.269981149	0.315982676	0.102336445	0.131975398	0.522512528	0.239427696	0.999028109	0.997798285	Bacteria.Actinobacteria.Actinobacteria.Micrococcales.Micrococcaceae	ADAMTS7
181818	ENSG00000136378	rs61393924	0.532921539	0.961459942	0.296170292	0.98659259	0.109363673	0.00999129	-0.082927501	0.001713333	0.174466123	0.205983021	0.078751816	0.101571297	0.232833637	0.212439386	0.890732322	0.931661827	Bacteria.Firmicutes.Clostridia.Clostridiales.Lachnospiraceaencultured	ADAMTS7
181819	ENSG00000136378	rs61393924	0.80629178	0.923387369	0.803191883	0.700719147	0.064635641	0.022674973	0.02562248	-0.032387863	0.262533448	0.234886018	0.102398434	0.083900773	0.420826368	0.389784638	0.998201428	0.99782309	Bacteria.Firmicutes.Bacilli.Bacillales.Staphylococcaceae.Staphylococcus	ADAMTS7
181820	ENSG00000136378	rs61393924	0.892923163	0.940389352	0.560587299	0.264161026	0.021110637	0.015080171	0.031909747	-0.089482878	0.156228754	0.200892452	0.054552833	0.079455882	0.285042734	0.227515402	0.99994518	0.999865593	Bacteria.Bacteroidetes.Bacteroidia.Bacteroidales.Prevotellaceae	ADAMTS7
181821	ENSG00000136378	rs61393924	0.019602228	0.137248007	0.010037738	0.081590657	0.733683882	-0.512737579	0.276161501	-0.225820092	0.306695174	0.340824346	0.10417324	0.12768692	0.085947501	0.167857948	0.193329544	0.629068142	Bacteria.Firmicutes.Erysipelotrichia.Erysipelotrichales.Erysipelotrichaceae.Holdemanella	ADAMTS7
181822	ENSG00000136378	rs61393924	0.306661039	0.031821469	0.262924632	0.006762851	0.308601946	-0.714636883	-0.121374055	0.301349128	0.29954558	0.325842004	0.107492128	0.107763761	0.555571285	0.098885496	0.996108676	0.765505984	Bacteria.Firmicutes.Clostridia.Clostridiales.Lachnospiraceae..Ruminococcus..gnavus.group	ADAMTS7
181823	ENSG00000136378	rs61393924	0.621009647	0.490384186	0.355624162	0.06353109	0.09504411	-0.154730985	-0.087199605	0.209163781	0.191328405	0.223092745	0.09373632	0.110832387	0.411715343	0.224944735	0.998793879	0.998019463	Bacteria.Firmicutes.Clostridia.Clostridiales.Lachnospiraceae.Blautia	ADAMTS7
181824	ENSG00000136378	rs61393924	0.114998003	0.22946422	0.032826212	0.054145262	0.334669963	-0.343564046	0.204885034	-0.258816409	0.209535186	0.283241579	0.093982266	0.132006949	0.189471146	0.142047148	0.652513844	0.714711785	Bacteria.Firmicutes.Clostridia.Clostridiales.Lachnospiraceae..Eubacterium..xylanophilum.group	ADAMTS7
181825	ENSG00000136378	rs61393924	0.900850152	0.730688712	0.713492994	0.559284874	-0.025558811	-0.095676065	-0.052579174	-0.101576343	0.204359861	0.276782895	0.142586889	0.173077829	0.473982463	0.244394534	0.880649234	0.994506574	Bacteria.Firmicutes.Clostridia.Clostridiales.Family.XIII	ADAMTS7
181826	ENSG00000136378	rs61393924	0.863724501	0.649847106	0.822484962	0.450807685	0.032210703	0.099962922	-0.02058407	0.084359131	0.186939304	0.219190196	0.091385402	0.111207458	0.312126866	0.135810562	0.938686629	0.939697157	Bacteria.Proteobacteria.Deltaproteobacteria	ADAMTS7
181827	ENSG00000136378	rs61393924	0.713550526	0.614092206	0.660105585	0.698482633	0.072592045	0.135692056	0.036281403	0.046952995	0.196900223	0.267824585	0.082128864	0.120682515	0.438511508	0.218701297	0.978599906	0.984760276	Bacteria.Firmicutes.Clostridia.Clostridiales.Ruminococcaceae.Ruminococcus.1	ADAMTS7
181828	ENSG00000136378	rs61393924	0.895982445	0.855735849	0.983927136	0.882789628	0.022330069	0.041926397	0.001663674	-0.01725654	0.170143131	0.229711254	0.082269708	0.11659386	0.349307515	0.14202503	0.999989953	0.995366106	Bacteria.Firmicutes.Clostridia.Clostridiales.Christensenellaceae	ADAMTS7
181829	ENSG00000136378	rs61393924	0.812554445	0.80490578	0.189546266	0.884696172	-0.038139742	0.05201428	0.112297309	-0.018412009	0.160195249	0.209736531	0.084715072	0.12647294	0.337735167	0.169327715	0.540544644	0.955303348	Bacteria.Firmicutes.Bacilli.Lactobacillales.Streptococcaceae	ADAMTS7
181830	ENSG00000136378	rs61393924	0.693446061	0.891272809	0.608964403	0.791047868	-0.136697606	-0.068124217	0.06182014	0.046116074	0.345271664	0.496451352	0.120271196	0.173351242	0.813402682	0.622569108	0.99967607	0.999141757	Bacteria.Firmicutes.Negativicutes.Selenomonadales	ADAMTS7
181831	ENSG00000136378	rs61393924	0.883214828	0.85211514	0.210772938	0.91305881	-0.023313678	0.03903659	0.107224862	-0.013887818	0.158096701	0.208581621	0.08484802	0.126713129	0.369089835	0.191815127	0.549574461	0.924594808	Bacteria.Firmicutes.Bacilli.Lactobacillales.Streptococcaceae.Streptococcus	ADAMTS7
181832	ENSG00000136378	rs61393924	0.913616061	0.74252197	0.837510106	0.598079706	0.017175633	0.065373046	-0.014091236	-0.043615786	0.157726344	0.198161487	0.06844039	0.082336567	0.292731945	0.140572249	0.878814935	0.912308565	Bacteria.Proteobacteria.Gammaproteobacteria.Pasteurellales.Pasteurellaceae	ADAMTS7
181833	ENSG00000136378	rs61393924	0.823995542	0.76837166	0.221023641	0.539123168	0.034927205	0.058692657	-0.100792886	0.065156462	0.156417263	0.198473151	0.081580534	0.105540904	0.273047391	0.176603361	0.941705538	0.934518136	Bacteria.Firmicutes.Clostridia.Clostridiales.Lachnospiraceae.Coprococcus.1	ADAMTS7
181834	ENSG00000136378	rs61393924	0.473353813	0.973879516	0.05635967	0.128709652	0.117802097	0.006443355	-0.148875467	0.155680288	0.1633493	0.196040834	0.076645788	0.101190303	0.229144948	0.175602264	0.760739436	0.962093691	Bacteria.Firmicutes.Clostridia.Clostridiales.Lachnospiraceae..Eubacterium..hallii.group	ADAMTS7
181835	ENSG00000136378	rs61393924	0.842568927	0.482398819	0.100352916	0.152049891	-0.031304095	0.144480237	-0.140191735	0.163448619	0.156997529	0.204517705	0.084123366	0.112794679	0.324877888	0.106411989	0.465881905	0.938940281	Bacteria.Actinobacteria.Actinobacteria.Bifidobacteriales.Bifidobacteriaceae.Bifidobacterium	ADAMTS7
181836	ENSG00000136378	rs61393924	0.535920208	0.77229343	0.19781274	0.155779917	0.10313109	-0.061457055	0.11859447	-0.18606266	0.165738523	0.211507201	0.091162666	0.129587471	0.239673876	0.134145327	0.733831357	0.980985352	Bacteria.Firmicutes.Clostridia.Clostridiales.Ruminococcaceaencultured	ADAMTS7
181837	ENSG00000136378	rs61393924	0.777702574	0.819035556	0.288244339	0.55439606	0.044629125	0.045167553	-0.126703113	0.086688495	0.15743767	0.196637444	0.118346626	0.145886053	0.21646209	0.148708821	0.946830748	0.956901174	Bacteria.Firmicutes.Clostridia.Clostridiales.Ruminococcaceae.Ruminiclostridium.5	ADAMTS7
181838	ENSG00000136378	rs61393924	0.786674154	0.782822388	0.639156078	0.656854153	-0.056683942	0.063715903	-0.035652762	-0.039997172	0.208600237	0.230213251	0.075687348	0.089623033	0.388777304	0.285802549	0.903357834	0.84258984	Bacteria.Firmicutes.Clostridia.Clostridiales.Lachnospiraceae.Tyzzerella	ADAMTS7
181839	ENSG00000136378	rs61393924	0.6070714	0.880729663	0.467167967	0.925179558	-0.128278487	0.047602804	-0.068640962	-0.012305841	0.248250174	0.316031788	0.093858075	0.13053696	0.540716013	0.410464632	0.769469017	0.911009439	Bacteria.Firmicutes.Erysipelotrichia.Erysipelotrichales.Erysipelotrichaceae.Faecalitalea	ADAMTS7
181840	ENSG00000136378	rs61393924	0.878729379	0.900298301	0.944310025	0.800335228	0.026148467	0.028944627	0.005721687	-0.029287796	0.17071224	0.230143943	0.081598282	0.115335808	0.345982448	0.144986814	0.999417824	0.997023453	Bacteria.Firmicutes.Clostridia.Clostridiales.Christensenellaceae.Christensenellaceae.R.7.group	ADAMTS7
181841	ENSG00000136378	rs61393924	0.689550901	0.947807522	0.701799533	0.860618072	0.229004347	-0.042538534	-0.052241492	0.025791482	0.570763532	0.647369899	0.135847317	0.146314317	0.800705922	0.772081077	0.921846173	0.99665811	Bacteria.Proteobacteria	ADAMTS7
181842	ENSG00000136378	rs61393924	0.391921064	0.206151823	0.284314057	0.083846662	0.218251123	-0.440148257	0.095532653	-0.236279305	0.253251973	0.344731431	0.088500825	0.134608362	0.538926049	0.218868562	0.998986731	0.998377846	Bacteria.Firmicutes.Clostridia.Clostridiales.Family.XI.Anaerococcus	ADAMTS7
181843	ENSG00000136378	rs61393924	0.94310658	0.705768424	0.442332181	0.604700141	0.011288683	0.077770374	-0.059079179	0.055322812	0.157579364	0.205099283	0.07643687	0.106359542	0.334725189	0.157020291	0.999334555	0.984995763	Bacteria.Firmicutes.Erysipelotrichia.Erysipelotrichales.Erysipelotrichaceae.Erysipelotrichaceae.UCG.003	ADAMTS7
181844	ENSG00000136378	rs61393924	0.694921215	0.981079444	0.200004996	0.776542963	-0.064766474	0.005175896	0.11338796	0.036530923	0.164421704	0.217422788	0.08759236	0.128182451	0.374849099	0.229689192	0.506587994	0.910444892	Bacteria.Firmicutes.Bacilli.Lactobacillales	ADAMTS7
181845	ENSG00000136378	rs61393924	0.380081382	0.24933413	0.077441837	0.001576868	0.153535723	-0.238853513	-0.12650605	0.300749882	0.173747571	0.205515988	0.070527957	0.091224512	0.261960539	0.091777601	0.99786128	0.999462671	Bacteria.Firmicutes.Clostridia.Clostridiales.Lachnospiraceae.Anaerostipes	ADAMTS7
181846	ENSG00000136378	rs61393924	0.283374617	0.438131313	0.136727059	0.032323439	0.252106368	-0.17746106	0.129422783	-0.185873048	0.233090483	0.227490278	0.085913281	0.085006272	0.307614567	0.212041157	0.999814869	0.907533519	Bacteria.Actinobacteria.Actinobacteria.Corynebacteriales.Corynebacteriaceae	ADAMTS7
181847	ENSG00000136378	rs61393924	0.934684161	0.832873964	0.799621862	0.290982186	0.014352049	0.042621098	-0.0195848	0.097263223	0.174459023	0.201181652	0.076844604	0.09137003	0.376010808	0.200760567	0.997528932	0.993985312	Bacteria.Bacteroidetes.Bacteroidia.Bacteroidales.Rikenellaceae.Alistipes	ADAMTS7
181848	ENSG00000136378	rs61393924	0.344421521	0.508954922	0.159294329	0.146674727	0.181589286	-0.164184411	0.132359525	-0.181383092	0.190685765	0.247237317	0.092980111	0.123502252	0.249575461	0.162473649	0.885125128	0.825080672	Bacteria.Firmicutes.Clostridia.Clostridiales.Ruminococcaceae.Ruminococcaceae.UCG.005	ADAMTS7
181849	ENSG00000136378	rs61393924	0.704444307	0.744372093	0.655068607	0.443950736	0.076042925	-0.090720988	0.045030663	-0.109977767	0.19960006	0.277062107	0.100342719	0.142797883	0.456277857	0.275107114	0.995251058	0.994553009	Bacteria.Firmicutes.Clostridia.Clostridiales.Ruminococcaceae.Ruminiclostridium.9	ADAMTS7
181850	ENSG00000136378	rs61393924	0.971972032	0.709657264	0.195828567	0.061281582	-0.005466937	0.072371868	0.079029914	-0.156677515	0.155008716	0.193545495	0.060477656	0.082292046	0.301703405	0.14048784	0.934169653	0.990835033	Bacteria.Bacteroidetes.Bacteroidia.Bacteroidales.Porphyromonadaceae.Parabacteroides	ADAMTS7
181851	ENSG00000136378	rs61393924	0.922773031	0.746366405	0.847820173	0.534638157	0.015301102	0.064160848	-0.013182165	-0.050939307	0.15723652	0.197544943	0.068423415	0.08160538	0.286876882	0.144740096	0.901326597	0.954136043	Bacteria.Proteobacteria.Gammaproteobacteria.Pasteurellales.Pasteurellaceae.Haemophilus	ADAMTS7
181852	ENSG00000136378	rs61393924	0.900381141	0.977539197	0.981228338	0.777917598	0.022676782	0.007493566	0.001861447	-0.036382551	0.180457919	0.265154877	0.078813745	0.128474021	0.485399673	0.281642424	0.972998987	0.99104614	Bacteria.Firmicutes.Clostridia.Clostridiales.Ruminococcaceae.Ruminococcaceae.UCG.003	ADAMTS7
181853	ENSG00000136378	rs61393924	0.705473007	0.320863504	0.450281513	0.216984212	-0.074761299	0.242234684	0.090874781	-0.150077688	0.196955965	0.242184606	0.119657087	0.120398558	0.461278325	0.130841284	0.927452081	0.972299477	Bacteria.Actinobacteria	ADAMTS7
181854	ENSG00000136378	rs61393924	0.918368564	0.384222775	0.924468088	0.416497305	0.018797187	0.229048752	-0.006281145	-0.072804481	0.182706219	0.261479806	0.065999151	0.089040784	0.470322677	0.151378042	0.998302481	0.99762474	Bacteria.Proteobacteria.Gammaproteobacteria.Enterobacteriales.Enterobacteriaceae.Escherichia.Shigella	ADAMTS7
181855	ENSG00000136378	rs61393924	0.066741375	0.190702261	0.028020074	0.080982306	0.468162034	-0.446109329	0.244017935	-0.283933008	0.2511325	0.33742754	0.108619128	0.160218035	0.220358193	0.153175047	0.968970412	0.998920199	Bacteria.Firmicutes.Clostridia.Clostridiales.Lachnospiraceae..Eubacterium..ventriosum.group	ADAMTS7
181856	ENSG00000136378	rs61393924	0.217505887	0.500343707	0.159750887	0.315996893	0.342903767	-0.221700193	0.201391957	-0.172275424	0.275407549	0.327146036	0.141631328	0.170503342	0.274486269	0.232295202	0.998330087	0.999834196	Bacteria.Actinobacteria.Coriobacteriia.Coriobacteriales.Coriobacteriaceae.Collinsella	ADAMTS7
181857	ENSG00000136378	rs61393924	0.543032483	0.983546978	0.374625638	0.555183793	0.116926022	0.004277292	0.083253298	-0.05050682	0.19124187	0.206626877	0.093135324	0.08516653	0.262160694	0.247457248	0.998173674	0.994266973	Bacteria.Firmicutes.Bacilli.Bacillales	ADAMTS7
181858	ENSG00000136378	rs61393924	0.204886604	0.056275344	0.178187378	0.018402206	0.477295171	-0.832166418	-0.109632651	0.243684646	0.372770702	0.428274831	0.080561395	0.100804676	0.542297364	0.149708127	0.999785669	0.999420701	Bacteria.Firmicutes.Clostridia.Clostridiales.Ruminococcaceae.Faecalibacterium	ADAMTS7
181859	ENSG00000136378	rs61393924	0.566327582	0.696961284	0.359576785	0.994614212	0.112886088	0.108210537	-0.060722702	-0.000527215	0.195857985	0.276661597	0.06581701	0.077809141	0.427513533	0.24973337	0.938800712	0.971088018	Bacteria.Proteobacteria.Gammaproteobacteria.Enterobacteriales.Enterobacteriaceae	ADAMTS7
181860	ENSG00000136378	rs61393924	0.948058515	0.73376396	0.193383767	0.640278426	-0.010254316	0.06670036	-0.074374031	0.039656303	0.156809828	0.195279092	0.056599787	0.084469702	0.343201398	0.142904999	0.674788082	0.8806471	Bacteria.Fusobacteria.Fusobacteriia.Fusobacteriales.Fusobacteriaceae.Fusobacterium	ADAMTS7
181861	ENSG00000136378	rs61393924	0.994206716	0.762401498	0.920999903	0.826105221	-0.001570878	0.067543764	-0.007490637	-0.015522733	0.215530556	0.222489517	0.075241673	0.070374333	0.445322045	0.241230212	0.965800035	0.997412515	Bacteria.Proteobacteria.Gammaproteobacteria.Enterobacteriales.Enterobacteriaceae.Citrobacter	ADAMTS7
181862	ENSG00000136378	rs61393924	0.943319445	0.664679783	0.78547143	0.697237731	-0.014787665	0.09966039	-0.024648286	0.041032361	0.207198426	0.228884454	0.090185676	0.105008226	0.359015718	0.188121369	0.998970432	0.998994847	Bacteria.Firmicutes.Erysipelotrichia.Erysipelotrichales.Erysipelotrichaceae.Erysipelatoclostridium	ADAMTS7
181863	ENSG00000136378	rs61393924	0.311328365	0.438145388	0.212804818	0.207559274	0.23895209	-0.235971149	0.123918617	-0.172172179	0.234206007	0.30250467	0.098500218	0.135271869	0.329720509	0.26650527	0.944143041	0.87180213	Bacteria.Firmicutes.Clostridia.Clostridiales.Ruminococcaceae.Ruminiclostridium.6	ADAMTS7
181864	ENSG00000136404	rs1452114	0.530303929	0.193286557	0.533726373	0.535414939	-0.145808759	0.245516181	-0.074542682	0.055616147	0.231123165	0.186800301	0.119151466	0.089267889	0.325002212	0.082202945	0.993501001	0.939673573	Bacteria.Firmicutes.Erysipelotrichia.Erysipelotrichales	TM6SF1
181865	ENSG00000136404	rs1452114	0.865564959	0.819138923	0.654599065	0.437487025	-0.07406543	0.077820755	-0.04238017	0.057139125	0.43579287	0.338990642	0.09429909	0.073144188	0.920024594	0.753799337	0.956359196	0.930754062	Bacteria.Firmicutes.Clostridia.Clostridiales.Ruminococcaceae	TM6SF1
181866	ENSG00000136404	rs1452114	0.065160436	0.025649791	0.300449801	0.253711126	-0.404532373	0.488019644	-0.157191446	0.144894606	0.215703115	0.213749657	0.150615377	0.125839252	0.106474138	0.025063007	0.895041503	0.989731238	Bacteria.Actinobacteria.Coriobacteriia.Coriobacteriales.Coriobacteriaceae	TM6SF1
181867	ENSG00000136404	rs1452114	0.120371946	0.042445041	0.578622451	0.880927962	-0.278878302	0.332917248	0.064810288	-0.014642592	0.177228037	0.160890283	0.116113786	0.097374315	0.083168686	0.016109137	0.997048205	0.999513539	Bacteria.Firmicutes.Clostridia.Clostridiales.Lachnospiraceae.Dorea	TM6SF1
181868	ENSG00000136404	rs1452114	0.546113866	0.452229993	0.461932407	0.234450964	-0.131640374	0.151991056	-0.062386186	0.089194773	0.216968199	0.20099764	0.084307201	0.07433248	0.358414632	0.196259553	0.950932399	0.811372969	Bacteria.Proteobacteria.Betaproteobacteria.Burkholderiales	TM6SF1
181869	ENSG00000136404	rs1452114	0.246368069	0.090734412	0.237239547	0.192989536	-0.198118546	0.267973504	0.083753508	-0.075185707	0.169389836	0.156103144	0.070219099	0.057166192	0.193130146	0.051237098	0.995652601	0.976854668	Bacteria.Firmicutes.Clostridia.Clostridiales.Clostridiaceae.1	TM6SF1
181870	ENSG00000136404	rs1452114	0.162802041	0.065467112	0.325127924	0.361134911	-0.232149202	0.289614338	0.095892204	-0.07547314	0.164472935	0.154607712	0.096727411	0.082072431	0.107011441	0.018862479	0.984441985	0.950896911	Bacteria.Firmicutes.Clostridia.Clostridiales.Ruminococcaceae.Flavonifractor	TM6SF1
181871	ENSG00000136404	rs1452114	0.221554636	0.072365847	0.807168834	0.629553414	-0.289034118	0.392516555	-0.025522769	0.045354474	0.234212863	0.214953454	0.104148232	0.093588525	0.240263051	0.065497403	0.988161388	0.950695192	Bacteria.Firmicutes.Bacilli.Lactobacillales.Carnobacteriaceae	TM6SF1
181872	ENSG00000136404	rs1452114	0.073473362	0.020384161	0.293051867	0.292347791	-0.330488913	0.381775118	0.104766241	-0.085327416	0.181703469	0.16064218	0.098845048	0.080386523	0.091342994	0.014638761	0.997851323	0.952625486	Bacteria.Firmicutes.Clostridia.Clostridiales.Lachnospiraceae.Fusicatenibacter	TM6SF1
181873	ENSG00000136404	rs1452114	0.269889332	0.047449673	0.600271519	0.850093873	-0.199958882	0.335471901	0.047613313	0.01696482	0.179711934	0.166078112	0.090425107	0.089410066	0.192779944	0.020058881	0.9456335	0.950167126	Bacteria.Firmicutes.Clostridia.Clostridiales.Lachnospiraceae..Eubacterium..eligens.group	TM6SF1
181874	ENSG00000136404	rs1452114	0.400907093	0.117722323	0.60235747	0.914214748	-0.177719354	0.297578965	0.036158523	-0.006874514	0.210203585	0.187734378	0.069066476	0.063572004	0.263409242	0.065902989	0.998735039	0.999709092	Bacteria.Bacteroidetes.Bacteroidia.Bacteroidales.Prevotellaceae.Prevotella.9	TM6SF1
181875	ENSG00000136404	rs1452114	0.156326996	0.042772197	0.839660729	0.708847895	-0.261912235	0.344717991	-0.023117849	0.040973856	0.182659611	0.166864959	0.113809842	0.109257736	0.14474218	0.024334728	0.843751644	0.837383941	Bacteria.Firmicutes.Clostridia.Clostridiales.Ruminococcaceae.Butyricicoccus	TM6SF1
181876	ENSG00000136404	rs1452114	0.425799619	0.058713582	0.881954066	0.501948218	-0.200101486	0.388964213	0.014204324	0.054917618	0.249702729	0.202201483	0.095287169	0.081343121	0.420194245	0.066149314	0.999469974	0.986131077	Bacteria.Bacteroidetes.Bacteroidia.Bacteroidales.Porphyromonadaceae.Barnesiella	TM6SF1
181877	ENSG00000136404	rs1452114	0.190175907	0.250583514	0.69134304	0.162658903	-0.216910196	0.189255452	0.033333225	-0.104908703	0.163869	0.163274999	0.083588128	0.074299978	0.135061723	0.077869586	0.836966594	0.956405468	Bacteria.Firmicutes.Clostridia.Clostridiales.Peptostreptococcaceae.Intestinibacter	TM6SF1
181878	ENSG00000136404	rs1452114	0.022831508	0.014552034	0.075508495	0.195909983	-0.466472492	0.456909219	0.203491288	-0.139969967	0.200137742	0.18207218	0.112687083	0.107131799	0.056622403	0.015623572	0.527202518	0.982679299	Bacteria.Firmicutes.Bacilli	TM6SF1
181879	ENSG00000136404	rs1452114	0.258263395	0.065606156	0.825669853	0.445131569	-0.303340395	0.482647464	0.016802081	-0.054862439	0.266007278	0.257792906	0.07598102	0.071420528	0.340925828	0.074107282	0.905869286	0.995251343	Bacteria.Proteobacteria.Gammaproteobacteria	TM6SF1
181880	ENSG00000136404	rs1452114	0.111180397	0.046811359	0.740190554	0.174286302	-0.258336384	0.295833678	-0.027239404	0.099565499	0.16000568	0.146019307	0.081800263	0.07249745	0.083478521	0.017140969	0.926128364	0.93873292	Bacteria.Proteobacteria.Deltaproteobacteria	TM6SF1
181881	ENSG00000136404	rs1452114	0.11242161	0.070304867	0.505641027	0.868322948	-0.282115481	0.314460014	0.050880303	-0.011586942	0.17535179	0.170926881	0.076020579	0.069618146	0.102220811	0.029195951	0.997466038	0.996556542	Bacteria.Bacteroidetes.Bacteroidia.Bacteroidales.Rikenellaceae	TM6SF1
181882	ENSG00000136404	rs1452114	0.716634072	0.138167417	0.052025081	0.476445412	-0.065476277	0.236134384	-0.191011512	0.064224091	0.1796226	0.157335371	0.096533744	0.089683814	0.367847761	0.057386094	0.451880095	0.9244301	Bacteria.Actinobacteria.Actinobacteria	TM6SF1
181883	ENSG00000136404	rs1452114	0.240009097	0.130805038	0.763932355	0.953667752	-0.311932705	0.324921342	-0.028932836	-0.004680597	0.263088537	0.212372024	0.095942505	0.080253337	0.276667172	0.106003463	0.879735907	0.936802551	Bacteria.Firmicutes.Clostridia.Clostridiales.Ruminococcaceae.Ruminococcaceae.UCG.014	TM6SF1
181884	ENSG00000136404	rs1452114	0.448399928	0.313837859	0.931131578	0.928854059	-0.274981553	0.343416455	0.011322516	-0.010104035	0.360569038	0.338359303	0.130516428	0.112732682	0.751084639	0.397528213	0.99967607	0.999141757	Bacteria.Firmicutes.Negativicutes.Selenomonadales	TM6SF1
181885	ENSG00000136404	rs1452114	0.321098318	0.039470095	0.664764581	0.596749465	-0.199136458	0.374900398	0.043023692	0.043773796	0.199192649	0.178444749	0.098836769	0.082334855	0.273522649	0.025683512	0.813098234	0.98786785	Bacteria.Bacteroidetes.Bacteroidia.Bacteroidales.Porphyromonadaceae.Odoribacter	TM6SF1
181886	ENSG00000136404	rs1452114	0.668202229	0.216981502	0.087320265	0.278226773	-0.080231037	0.219948902	0.1594958	-0.098391044	0.186347763	0.176451098	0.0919022	0.089992705	0.394068777	0.098191819	0.734081587	0.973331181	Bacteria.Firmicutes.Clostridia.Clostridiales.Ruminococcaceae..Eubacterium..coprostanoligenes.group	TM6SF1
181887	ENSG00000136404	rs1452114	0.112155082	0.034496376	0.177377436	0.363561938	-0.261044837	0.318311489	-0.113798537	0.064244829	0.162132399	0.147439995	0.083464411	0.070218724	0.083411121	0.014395696	0.999334555	0.984995763	Bacteria.Firmicutes.Erysipelotrichia.Erysipelotrichales.Erysipelotrichaceae.Erysipelotrichaceae.UCG.003	TM6SF1
181888	ENSG00000136404	rs1452114	0.251550363	0.046671395	0.546268694	0.662744133	-0.203846244	0.317019527	-0.055920182	-0.034436471	0.176225555	0.156373635	0.092202682	0.07860408	0.153315316	0.016256271	0.878455878	0.988805384	Bacteria.Firmicutes.Clostridia.Clostridiales.Lachnospiraceae..Eubacterium..hallii.group	TM6SF1
181889	ENSG00000136404	rs1452114	0.736277213	0.154427696	0.683286297	0.613562369	-0.111171398	0.364594806	0.047774572	0.048862884	0.328703639	0.253087042	0.116582763	0.096299658	0.626851809	0.151714595	0.996483139	0.880926995	Bacteria.Bacteroidetes.Bacteroidia.Bacteroidales.Porphyromonadaceae.Butyricimonas	TM6SF1
181890	ENSG00000136404	rs1452114	0.971956696	0.39506225	0.123049355	0.204041923	-0.007834938	0.158170809	-0.150896977	0.103093354	0.222029136	0.184766145	0.096599405	0.080364625	0.439007442	0.129933009	0.99786128	0.999462671	Bacteria.Firmicutes.Clostridia.Clostridiales.Lachnospiraceae.Anaerostipes	TM6SF1
181891	ENSG00000136404	rs1452114	0.134993924	0.038870237	0.788003959	0.186961999	-0.242595594	0.307390954	0.017994354	-0.07483407	0.160315776	0.145850379	0.066646158	0.056119838	0.078636161	0.014468199	0.95477287	0.899356291	Bacteria.Firmicutes.Negativicutes.Selenomonadales.Veillonellaceae.Dialister	TM6SF1
181892	ENSG00000136404	rs1452114	0.739996717	0.516452605	0.087947822	0.0157818	0.082908548	-0.154439065	0.231192414	-0.290517273	0.248782648	0.236749175	0.133484086	0.117242789	0.615820321	0.322263079	0.846734024	0.743936426	Bacteria.Firmicutes.Clostridia.Clostridiales.Ruminococcaceae.Anaerotruncus	TM6SF1
181893	ENSG00000136404	rs1452114	0.119822418	0.021079521	0.916385334	0.489219574	-0.259212031	0.368921474	-0.008123311	-0.049827413	0.164481429	0.156119853	0.077077962	0.071648513	0.080262245	0.011575737	0.996033175	0.956053475	Bacteria.Firmicutes.Clostridia.Clostridiales.Lachnospiraceae.Lachnospiraceae.NK4A136.group	TM6SF1
181894	ENSG00000136404	rs1452114	0.802678649	0.088340305	0.230378045	0.876543589	-0.054136973	0.334065516	0.104658234	0.012630848	0.215779772	0.19312377	0.08645375	0.080989716	0.574951713	0.080674404	0.997152221	0.990360691	Bacteria.Firmicutes.Clostridia.Clostridiales.Family.XI	TM6SF1
181895	ENSG00000136404	rs1452114	0.170984392	0.037084869	0.868329099	0.559963366	-0.262957465	0.373384211	0.012055482	-0.038694009	0.189981714	0.175471113	0.072436701	0.06604577	0.152280311	0.026400581	0.999507593	0.935584968	Bacteria.Firmicutes.Clostridia.Clostridiales.Lachnospiraceae.Lachnoclostridium	TM6SF1
181896	ENSG00000136404	rs1452114	0.103432719	0.043519276	0.579095414	0.122664252	-0.263778543	0.300634263	-0.044674491	0.112000927	0.159742118	0.146063791	0.080138604	0.071624348	0.070682491	0.015863004	0.972085394	0.950708623	Bacteria.Proteobacteria.Deltaproteobacteria.Desulfovibrionales.Desulfovibrionaceae	TM6SF1
181897	ENSG00000136404	rs1452114	0.275344572	0.172301863	0.981255294	0.934427308	-0.242579279	0.303209539	0.002368196	-0.008282704	0.220534216	0.219747317	0.100413773	0.10028667	0.317927252	0.109951655	0.999274386	0.999563655	Bacteria.Firmicutes.Clostridia.Clostridiales.Ruminococcaceae.Ruminococcaceae.UCG.013	TM6SF1
181898	ENSG00000136404	rs1452114	0.554358938	0.197504904	0.489008526	0.52422799	-0.135941007	0.242873954	-0.081975271	0.057074386	0.228750463	0.186565575	0.117817546	0.089144192	0.306990899	0.069347947	0.999513786	0.966818112	Bacteria.Firmicutes.Erysipelotrichia.Erysipelotrichales.Erysipelotrichaceae	TM6SF1
181899	ENSG00000136404	rs1452114	0.222674187	0.07212613	0.808992715	0.628581794	-0.288217569	0.392835818	-0.025189176	0.045466051	0.234123917	0.214942984	0.103788541	0.093552884	0.236184329	0.068684392	0.963485106	0.975753363	Bacteria.Firmicutes.Bacilli.Lactobacillales.Carnobacteriaceae.Granulicatella	TM6SF1
181900	ENSG00000136404	rs1452114	0.245532771	0.047516095	0.082805659	0.672732845	-0.185352605	0.288322305	-0.166043741	0.033499961	0.158192117	0.142780355	0.094269137	0.078954999	0.133360156	0.019873514	0.3897053	0.986229865	Bacteria.Firmicutes.Negativicutes.Selenomonadales.Veillonellaceae.Veillonella	TM6SF1
181901	ENSG00000136404	rs1452114	0.168911797	0.080740084	0.941784446	0.945030077	-0.249927174	0.308404063	-0.005824663	-0.005245133	0.179680684	0.173884505	0.079456997	0.075783489	0.127663196	0.034480893	0.999550314	0.999283125	Bacteria.Proteobacteria.Gammaproteobacteria.Pseudomonadales	TM6SF1
181902	ENSG00000136404	rs1452114	0.218238238	0.086365484	0.731220088	0.655133024	-0.309396826	0.392876319	0.037326584	-0.043610836	0.248896411	0.225677454	0.108205009	0.097198329	0.357976801	0.107599075	0.997570438	0.982774291	Bacteria.Firmicutes.Clostridia.Clostridiales.Lachnospiraceae.Lachnospiraceae.UCG.008	TM6SF1
181903	ENSG00000136404	rs1452114	0.922820945	0.485729974	0.829293584	0.709465041	-0.079010634	0.71665522	-0.03035652	-0.063142853	0.812431345	1.022245014	0.140238043	0.168747002	0.999415694	0.830022761	0.990344402	0.968203293	Bacteria.Firmicutes	TM6SF1
181904	ENSG00000136404	rs1452114	0.55183247	0.611235267	0.677746009	0.301917484	-0.159820238	0.124967912	0.055090342	-0.135984942	0.267221524	0.244678692	0.131986899	0.130695493	0.441989407	0.264124948	0.940990791	0.978883571	Bacteria.Firmicutes.Clostridia.Clostridiales.Family.XIII.Family.XIII.AD3011.group	TM6SF1
181905	ENSG00000136404	rs1452114	0.696784134	0.145518331	0.453468998	0.925269754	-0.101555724	0.322526035	-0.077890749	-0.007633989	0.259487466	0.218966345	0.103289152	0.081077283	0.43103145	0.097052295	0.906513984	0.926711715	Bacteria.Firmicutes.Negativicutes.Selenomonadales.Veillonellaceae	TM6SF1
181906	ENSG00000136404	rs1452114	0.062168801	0.014143098	0.178975978	0.117054582	-0.326543592	0.386349267	-0.100628625	0.112023389	0.172112525	0.153280846	0.074081214	0.070541473	0.069942401	0.00768585	0.610775688	0.837243432	Bacteria.Firmicutes.Clostridia.Clostridiales.Lachnospiraceae.Lachnospira	TM6SF1
181907	ENSG00000136404	rs1452114	0.122778275	0.026988993	0.353958946	0.205340714	-0.253845685	0.337119951	0.064805065	-0.074502078	0.162384134	0.149028735	0.069420787	0.058245693	0.077537412	0.010481482	0.805288899	0.879046776	Bacteria.Proteobacteria.Gammaproteobacteria.Pasteurellales.Pasteurellaceae.Haemophilus	TM6SF1
181908	ENSG00000136404	rs1452114	0.943784682	0.401854008	0.412732432	0.906437367	0.02583298	0.304212172	-0.059860401	0.008095826	0.364961361	0.360545514	0.072618779	0.068617037	0.869191393	0.575024036	0.99911693	0.997690506	Bacteria.Bacteroidetes.Bacteroidia.Bacteroidales.Bacteroidaceae.Bacteroides	TM6SF1
181909	ENSG00000136404	rs1452114	0.291896076	0.100303657	0.875309714	0.893207004	-0.228437263	0.336889966	0.014052978	0.010960192	0.215006522	0.202124078	0.089209415	0.08132755	0.27371649	0.060215339	0.994057282	0.999911927	Bacteria.Firmicutes.Clostridia.Clostridiales.Ruminococcaceae.Ruminococcus.1	TM6SF1
181910	ENSG00000136404	rs1452114	0.098156326	0.028875543	0.669027842	0.718522805	-0.283697941	0.334518827	-0.032285357	-0.02409221	0.169109959	0.149739204	0.075186444	0.066556598	0.082116055	0.011351993	0.813820899	0.8806471	Bacteria.Fusobacteria.Fusobacteriia.Fusobacteriales.Fusobacteriaceae.Fusobacterium	TM6SF1
181911	ENSG00000136404	rs1452114	0.206964377	0.032317277	0.700216121	0.249595539	-0.211272767	0.32173951	0.025704119	0.066032606	0.165772469	0.147137344	0.066468995	0.056847929	0.125284481	0.014837423	0.732195911	0.92066996	Bacteria.Firmicutes.Negativicutes.Selenomonadales.Acidaminococcaceae	TM6SF1
181912	ENSG00000136404	rs1452114	0.143924187	0.08543176	0.709067664	0.981610839	-0.282522485	0.317260051	-0.027110588	0.001660584	0.19103555	0.181687549	0.072348288	0.071771949	0.137904771	0.045977238	0.999305535	0.999772602	Bacteria.Proteobacteria.Gammaproteobacteria.Pseudomonadales.Pseudomonadaceae.Pseudomonas	TM6SF1
181913	ENSG00000136404	rs1452114	0.229304267	0.094215083	0.455117401	0.351624791	-0.210312782	0.270689391	0.055437348	-0.055360359	0.173326175	0.15941501	0.073784395	0.059014686	0.19564402	0.049978493	0.99830237	0.997282036	Bacteria.Firmicutes.Clostridia.Clostridiales.Clostridiaceae.1.Clostridium.sensu.stricto.1	TM6SF1
181914	ENSG00000136404	rs1452114	0.112429402	0.070304997	0.505434295	0.868334859	-0.282103251	0.314456406	0.050910741	-0.011585822	0.175348065	0.170925001	0.076028994	0.069617773	0.102099068	0.029497334	0.997528932	0.997707395	Bacteria.Bacteroidetes.Bacteroidia.Bacteroidales.Rikenellaceae.Alistipes	TM6SF1
181915	ENSG00000136404	rs1452114	0.555513112	0.380111074	0.300552637	0.132422314	-0.11786594	0.159102742	-0.07897319	0.099800577	0.198916076	0.180058734	0.075685597	0.065509357	0.314218423	0.161105151	0.943988959	0.814968901	Bacteria.Proteobacteria.Betaproteobacteria.Burkholderiales.Alcaligenaceae	TM6SF1
181916	ENSG00000136404	rs1452114	0.485398076	0.485157331	0.909908735	0.519761359	-0.225431801	0.180251541	-0.008647322	0.038911964	0.321313023	0.256774384	0.076128428	0.060125589	0.710076299	0.433909845	0.999785669	0.999420701	Bacteria.Firmicutes.Clostridia.Clostridiales.Ruminococcaceae.Faecalibacterium	TM6SF1
181917	ENSG00000136404	rs1452114	0.035524636	0.012702855	0.157838977	0.127096312	-0.46184475	0.537329564	-0.256889794	0.21804011	0.215175646	0.209743161	0.179821066	0.141114303	0.071337267	0.015165941	0.762581743	0.994989321	Bacteria.Actinobacteria.Coriobacteriia.Coriobacteriales	TM6SF1
181918	ENSG00000136404	rs1452114	0.393305722	0.314252912	0.723877759	0.570356435	-0.403037927	0.699257191	0.033915972	-0.076188692	0.46905078	0.689555676	0.095594368	0.133575208	0.848698673	0.564804019	0.881810915	0.832719607	Bacteria.Firmicutes.Clostridia.Clostridiales.Lachnospiraceae	TM6SF1
181919	ENSG00000136404	rs1452114	0.082417577	0.200330523	0.495479921	0.564989115	-0.30442915	0.217566038	-0.058971234	-0.045172428	0.172612264	0.168193245	0.086036746	0.078104273	0.110995086	0.081385199	0.858259362	0.930923968	Bacteria.Firmicutes.Clostridia.Clostridiales.Ruminococcaceae.Ruminococcus.2	TM6SF1
181920	ENSG00000136404	rs1452114	0.329327241	0.374651904	0.954721134	0.817445953	-0.231362027	0.256020593	0.004832193	-0.022694082	0.235426909	0.286425653	0.084782288	0.097923051	0.37853694	0.229173629	0.9976522	0.976588979	Bacteria.Bacteroidetes.Bacteroidia.Bacteroidales.Prevotellaceae.Prevotella.7	TM6SF1
181921	ENSG00000136404	rs1452114	0.680534088	0.365333478	0.338379977	0.479743228	-0.094531274	0.206236405	0.121548047	-0.083589987	0.228577055	0.226252957	0.126038607	0.117608104	0.44970405	0.16559357	0.964373737	0.994553009	Bacteria.Firmicutes.Clostridia.Clostridiales.Ruminococcaceae.Ruminiclostridium.9	TM6SF1
181922	ENSG00000136404	rs1452114	0.163751778	0.04012173	0.656605147	0.773735022	-0.234232116	0.31630051	0.028862134	-0.015681631	0.166329088	0.151064353	0.06462219	0.054322838	0.10517793	0.018592381	0.998409995	0.996467843	Bacteria.Verrucomicrobia	TM6SF1
181923	ENSG00000136404	rs1452114	0.120677645	0.037081142	0.566413593	0.280703145	-0.264047382	0.31940372	0.087121581	-0.121744511	0.167943764	0.150100042	0.151190006	0.111932938	0.064872765	0.01274222	0.953370511	0.956901174	Bacteria.Firmicutes.Clostridia.Clostridiales.Ruminococcaceae.Ruminiclostridium.5	TM6SF1
181924	ENSG00000136404	rs1452114	0.290221391	0.10213123	0.83875103	0.475681954	-0.310376174	0.519537507	-0.020890934	0.078762819	0.291107053	0.313415193	0.102258266	0.109795049	0.427204194	0.134386716	0.999437234	0.98110946	Bacteria.Proteobacteria.Betaproteobacteria.Neisseriales.Neisseriaceae	TM6SF1
181925	ENSG00000136404	rs1452114	0.431862213	0.567709347	0.882584299	0.464554008	-0.22955201	0.150096919	-0.013109632	0.058972785	0.290258557	0.261351056	0.088419217	0.08016489	0.641864162	0.481438911	0.905894027	0.890273479	Bacteria.Firmicutes.Clostridia.Clostridiales.Lachnospiraceae..Eubacterium..rectale.group	TM6SF1
181926	ENSG00000136404	rs1452114	0.626592212	0.147867852	0.017230801	0.278136019	-0.084019142	0.237704309	-0.205478519	0.086462681	0.171882878	0.162336618	0.084094545	0.079067442	0.258319953	0.049397324	0.803297744	0.836572531	Bacteria.Firmicutes.Clostridia.Clostridiales.Lachnospiraceaencultured	TM6SF1
181927	ENSG00000136404	rs1452114	0.11347848	0.02391083	0.29546962	0.164534636	-0.259907316	0.34473883	0.075224293	-0.083689765	0.16203208	0.149112721	0.071332062	0.059540469	0.075872959	0.00936746	0.768723454	0.820590902	Bacteria.Proteobacteria.Gammaproteobacteria.Pasteurellales.Pasteurellaceae	TM6SF1
181928	ENSG00000136404	rs1452114	0.116964747	0.055127572	0.150424506	0.752901913	-0.251419619	0.283901932	-0.14408879	0.02732307	0.158280134	0.145407523	0.099033886	0.08643002	0.089943955	0.019011005	0.520143699	0.977540482	Bacteria.Actinobacteria.Actinobacteria.Bifidobacteriales.Bifidobacteriaceae	TM6SF1
181929	ENSG00000136404	rs1452114	0.692443104	0.143029807	0.326649775	0.830843052	-0.089694202	0.293957496	0.077146303	-0.013991456	0.225770907	0.198316817	0.078065224	0.065237837	0.49106298	0.125378635	0.999586829	0.996426659	Bacteria.Firmicutes.Negativicutes.Selenomonadales.Veillonellaceae.Megasphaera	TM6SF1
181930	ENSG00000136404	rs1452114	0.551136501	0.581320505	0.488033587	0.201061289	-0.132101239	0.117148353	-0.059470714	0.102230416	0.22048801	0.211385891	0.085281114	0.079160997	0.419797062	0.217513798	0.956495515	0.857260173	Bacteria.Proteobacteria.Betaproteobacteria	TM6SF1
181931	ENSG00000136404	rs1452114	0.116770561	0.055050315	0.149844248	0.751566789	-0.251543313	0.283980276	-0.144308818	0.02747671	0.158272405	0.145400133	0.099041808	0.08643277	0.089995824	0.018989893	0.520408738	0.976188021	Bacteria.Actinobacteria.Actinobacteria.Bifidobacteriales.Bifidobacteriaceae.Bifidobacterium	TM6SF1
181932	ENSG00000136404	rs1452114	0.200774851	0.036719672	0.578514651	0.672183757	-0.216508199	0.321226881	0.034481785	0.023082172	0.167542822	0.150658223	0.061759821	0.054304765	0.134277884	0.015357543	0.738475371	0.873797844	Bacteria.Proteobacteria.Betaproteobacteria.Burkholderiales.Alcaligenaceae.Sutterella	TM6SF1
181933	ENSG00000136404	rs1452114	0.178776749	0.063139007	0.820579867	0.757598948	-0.274063681	0.350835515	-0.01629105	0.021387156	0.20166762	0.185618943	0.071544683	0.069008838	0.162744425	0.044567262	0.93214298	0.851957343	Bacteria.Firmicutes.Clostridia.Clostridiales.Lachnospiraceae.Tyzzerella	TM6SF1
181934	ENSG00000136404	rs1452114	0.187245908	0.265357395	0.743960074	0.090937879	-0.211158898	0.174792801	0.028602656	-0.134890177	0.158456407	0.155599238	0.087206797	0.078628453	0.126904692	0.0578527	0.749482535	0.865284976	Bacteria.Firmicutes.Clostridia.Clostridiales.Peptostreptococcaceae	TM6SF1
181935	ENSG00000136404	rs1452114	0.233994407	0.223746517	0.868817351	0.619812058	-0.27669915	0.253471788	-0.023167646	-0.064911373	0.23036611	0.206382353	0.139728356	0.130221995	0.224304742	0.104997229	0.894697323	0.994506574	Bacteria.Firmicutes.Clostridia.Clostridiales.Family.XIII	TM6SF1
181936	ENSG00000136404	rs1452114	0.937657939	0.532705051	0.644814956	0.829938344	0.052659935	0.514304847	-0.055211368	-0.030189023	0.670720365	0.820027597	0.119220841	0.140001458	0.989358272	0.742344738	0.996576058	0.872377933	Bacteria.Firmicutes.Clostridia.Clostridiales	TM6SF1
181937	ENSG00000136404	rs1452114	0.025130859	0.010480071	0.044497585	0.156774055	-0.401639578	0.406253707	0.225635981	-0.13634519	0.175270253	0.154187571	0.110150036	0.095192414	0.037393823	0.006191672	0.426115749	0.955303348	Bacteria.Firmicutes.Bacilli.Lactobacillales.Streptococcaceae	TM6SF1
181938	ENSG00000136404	rs1452114	0.027055913	0.010414761	0.04746493	0.156789847	-0.395038249	0.407056196	0.222244969	-0.13647336	0.174711606	0.1543545	0.110031991	0.095285584	0.039776947	0.00650771	0.379149714	0.921307549	Bacteria.Firmicutes.Bacilli.Lactobacillales.Streptococcaceae.Streptococcus	TM6SF1
181939	ENSG00000136404	rs1452114	0.995621398	0.376752201	0.338598141	0.739777804	-0.001652911	0.219801658	0.098361073	-0.028978225	0.300059097	0.246996058	0.102041396	0.086878639	0.658731758	0.248229403	0.984987993	0.979204363	Bacteria.Proteobacteria.Deltaproteobacteria.Desulfovibrionales.Desulfovibrionaceae.Desulfovibrio	TM6SF1
181940	ENSG00000136404	rs1452114	0.085301861	0.022236191	0.231316325	0.059349178	-0.28036718	0.342558135	-0.094401293	0.134265719	0.16049161	0.146299821	0.078139701	0.069977545	0.064505744	0.00885255	0.998880039	0.911592816	Bacteria.Proteobacteria.Deltaproteobacteria.Desulfovibrionales.Desulfovibrionaceae.Bilophila	TM6SF1
181941	ENSG00000136404	rs1452114	0.145761839	0.038822299	0.85787945	0.870330342	-0.245743847	0.328426953	0.010923906	0.009049282	0.166940637	0.155791971	0.060764073	0.055220634	0.089405659	0.018545835	0.99994518	0.999865593	Bacteria.Bacteroidetes.Bacteroidia.Bacteroidales.Prevotellaceae	TM6SF1
181942	ENSG00000136404	rs1452114	0.311359316	0.36355337	0.784890793	0.542912481	-0.206253393	0.20864571	0.017088412	-0.046261106	0.202169807	0.228042824	0.062351726	0.075641173	0.285016729	0.185482042	0.999614985	0.99936283	Bacteria.Firmicutes.Clostridia.Clostridiales.Lachnospiraceae.Tyzzerella.4	TM6SF1
181943	ENSG00000136404	rs1452114	0.28722143	0.057072799	0.900076444	0.59871213	-0.234780501	0.384676908	-0.00868906	-0.032153779	0.218827097	0.198631345	0.068934059	0.060804184	0.288775897	0.042419579	0.99617189	0.965530807	Bacteria.Proteobacteria.Gammaproteobacteria.Enterobacteriales.Enterobacteriaceae	TM6SF1
181944	ENSG00000136404	rs1452114	0.185666867	0.136551614	0.90947607	0.146592752	-0.240953593	0.238613603	-0.008716933	0.094693768	0.180159005	0.158324177	0.076372859	0.064462909	0.13166106	0.060756723	0.914068291	0.994448463	Bacteria.Bacteroidetes.Bacteroidia.Bacteroidales.Porphyromonadaceae	TM6SF1
181945	ENSG00000136404	rs1452114	0.640730344	0.387187404	0.140178767	0.931389634	0.150239722	0.270680431	0.159881854	-0.009245473	0.320451203	0.310951505	0.107081143	0.106975893	0.465002544	0.30976542	0.447506219	0.912327111	Bacteria.Firmicutes.Erysipelotrichia.Erysipelotrichales.Erysipelotrichaceae.Holdemanella	TM6SF1
181946	ENSG00000136404	rs1452114	0.266248546	0.11066441	0.89384013	0.569957116	-0.242310953	0.282393118	0.013220395	-0.048634091	0.216109693	0.17464815	0.098687509	0.085177579	0.244560905	0.058568042	0.970428374	0.966958484	Bacteria.Firmicutes.Clostridia.Clostridiales.Ruminococcaceae.Ruminococcaceae.UCG.003	TM6SF1
181947	ENSG00000136404	rs1452114	0.013675089	0.008352153	0.048463592	0.104927637	-0.615639929	0.604129587	-0.189023043	0.145119247	0.242997627	0.222165548	0.094016286	0.088270969	0.054677602	0.011622059	0.970727297	0.997803387	Bacteria.Actinobacteria.Actinobacteria.Micrococcales	TM6SF1
181948	ENSG00000136404	rs1452114	0.861864745	0.595692138	0.14982964	0.216287196	0.04519627	0.113375658	0.135443956	-0.098863971	0.258735463	0.212635993	0.092954303	0.079191172	0.627123378	0.325885085	0.621661238	0.81297822	Bacteria.Firmicutes.Erysipelotrichia.Erysipelotrichales.Erysipelotrichaceae.Faecalitalea	TM6SF1
181949	ENSG00000136404	rs1452114	0.407703951	0.291501239	0.812654306	0.496054104	-0.20261125	0.222655828	0.022695415	-0.055213875	0.243155129	0.209392137	0.095377498	0.080662683	0.321534769	0.139511164	0.936546966	0.926870238	Bacteria.Firmicutes.Clostridia.Clostridiales.Lachnospiraceae.Lachnospiraceae.UCG.010	TM6SF1
181950	ENSG00000136404	rs1452114	0.097657556	0.028718123	0.661360819	0.725218704	-0.283901194	0.334748847	-0.033100934	-0.023505657	0.168974572	0.149689248	0.075226109	0.06658961	0.081905638	0.010955126	0.826658534	0.87724048	Bacteria.Fusobacteria.Fusobacteriia.Fusobacteriales	TM6SF1
181951	ENSG00000136404	rs1452114	0.713730444	0.082718545	0.475231043	0.6430054	-0.093201501	0.421452375	0.066583157	0.041073677	0.252968138	0.239204635	0.092721512	0.08820888	0.663678051	0.128895302	0.998986731	0.998377846	Bacteria.Firmicutes.Clostridia.Clostridiales.Family.XI.Anaerococcus	TM6SF1
181952	ENSG00000136404	rs1452114	0.158408037	0.039014156	0.160397147	0.174170393	-0.230808996	0.312560039	-0.093505298	0.078880855	0.161789267	0.148415832	0.065862056	0.057420496	0.099551621	0.017964387	0.941114973	0.928148789	Bacteria.Proteobacteria.Betaproteobacteria.Burkholderiales.Alcaligenaceae.Parasutterella	TM6SF1
181953	ENSG00000136404	rs1452114	0.142573935	0.021996197	0.464814871	0.893858333	-0.241230188	0.361097123	0.078712495	0.011811561	0.162556	0.15392852	0.107060923	0.088186064	0.103412314	0.00852586	0.818057895	0.999116829	Bacteria.Firmicutes.Clostridia.Clostridiales.Ruminococcaceaencultured	TM6SF1
181954	ENSG00000136404	rs1452114	0.244912225	0.114979924	0.301874795	0.196305964	-0.199873623	0.250557714	-0.071656668	0.084075844	0.170358871	0.156864971	0.068863286	0.06440865	0.186836957	0.047257256	0.868179292	0.830920119	Bacteria.Firmicutes.Clostridia.Clostridiales.Lachnospiraceae.Roseburia	TM6SF1
181955	ENSG00000136404	rs1452114	0.1376369	0.042668279	0.60100074	0.428003011	-0.323269901	0.437254425	-0.041492461	0.063392587	0.215098547	0.211549015	0.078958922	0.079486093	0.215721865	0.043937397	0.999814869	0.919133689	Bacteria.Actinobacteria.Actinobacteria.Corynebacteriales.Corynebacteriaceae	TM6SF1
181956	ENSG00000136404	rs1452114	0.026479919	0.016475814	0.072800679	0.291760417	-0.42096481	0.411641197	0.196949178	-0.106245115	0.185447526	0.16726223	0.108023358	0.099970192	0.048863575	0.010957578	0.398208762	0.910444892	Bacteria.Firmicutes.Bacilli.Lactobacillales	TM6SF1
181957	ENSG00000136404	rs1452114	0.242328292	0.075579537	0.647386033	0.481445965	-0.216673787	0.284722436	0.041675587	-0.05547305	0.183658268	0.157709593	0.090697936	0.078353162	0.157747221	0.021975115	0.999417824	0.997023453	Bacteria.Firmicutes.Clostridia.Clostridiales.Christensenellaceae.Christensenellaceae.R.7.group	TM6SF1
181958	ENSG00000136404	rs1452114	0.165391303	0.072947369	0.516259113	0.36074297	-0.42109875	0.570618987	0.068840563	-0.091304673	0.30020468	0.313139316	0.105481125	0.099206738	0.467837752	0.152240027	0.996108676	0.994103974	Bacteria.Firmicutes.Clostridia.Clostridiales.Lachnospiraceae..Ruminococcus..gnavus.group	TM6SF1
181959	ENSG00000136404	rs1452114	0.163461716	0.04880105	0.723215657	0.443048304	-0.313089448	0.456660707	-0.040154219	0.082046766	0.222170651	0.227484757	0.112894704	0.106319942	0.207680334	0.039180915	0.999550585	0.954350865	Bacteria.Firmicutes.Clostridia.Clostridiales.Lachnospiraceae.Lachnospiraceae.ND3007.group	TM6SF1
181960	ENSG00000136404	rs1452114	0.190272528	0.060231386	0.870350146	0.528185459	-0.278569831	0.458685645	-0.018643	0.069100937	0.210497452	0.239910735	0.113781061	0.108969048	0.269420522	0.055145537	0.998768023	0.985214694	Bacteria.Firmicutes.Clostridia.Clostridiales.Ruminococcaceae.Ruminococcaceae.NK4A214.group	TM6SF1
181961	ENSG00000136404	rs1452114	0.205486202	0.050290025	0.900027544	0.568610409	-0.271876822	0.383739289	0.008663206	-0.034056635	0.212622268	0.192450014	0.068695148	0.059438526	0.198485649	0.034894398	0.998302481	0.99762474	Bacteria.Proteobacteria.Gammaproteobacteria.Enterobacteriales.Enterobacteriaceae.Escherichia.Shigella	TM6SF1
181962	ENSG00000136404	rs1452114	0.12145121	0.083948308	0.374289806	0.52285165	-0.46992778	0.474094777	-0.097914553	0.066464108	0.299525008	0.270182597	0.1094594	0.103465395	0.264121698	0.083142015	0.999028109	0.997798285	Bacteria.Actinobacteria.Actinobacteria.Micrococcales.Micrococcaceae	TM6SF1
181963	ENSG00000136404	rs1452114	0.148819688	0.050727272	0.791669543	0.702064353	-0.240460651	0.304390485	0.021732809	-0.02712891	0.164610886	0.152953948	0.081943753	0.070611193	0.090768231	0.016147347	0.996546716	0.99835739	Bacteria.Firmicutes.Clostridia.Clostridiales.Ruminococcaceae.Ruminococcaceae.UCG.002	TM6SF1
181964	ENSG00000136404	rs1452114	0.427095245	0.624612969	0.753520005	0.374328965	-0.180375046	0.125155889	0.027369777	-0.086977172	0.225720961	0.254574019	0.086802351	0.09724044	0.435341432	0.288267319	0.99946547	0.972078348	Bacteria.Firmicutes.Erysipelotrichia.Erysipelotrichales.Erysipelotrichaceae..Clostridium..innocuum.group	TM6SF1
181965	ENSG00000136404	rs1452114	0.219056628	0.119750618	0.754295396	0.981780782	-0.305861272	0.323470643	-0.032032756	-0.001939491	0.246494879	0.205215791	0.101922414	0.084608605	0.266714026	0.09252139	0.922356997	0.948643672	Bacteria.Firmicutes.Clostridia.Clostridiales.Lachnospiraceae..Eubacterium..xylanophilum.group	TM6SF1
181966	ENSG00000136404	rs1452114	0.222134546	0.200537499	0.776972806	0.652424787	-0.307883868	0.265700149	-0.029008998	-0.037734414	0.249804186	0.205499827	0.101990608	0.083399222	0.279065396	0.158403467	0.966546108	0.94944606	Bacteria.Firmicutes.Clostridia.Clostridiales.Ruminococcaceae.Ruminiclostridium.6	TM6SF1
181967	ENSG00000136404	rs1452114	0.802083194	0.293245537	0.380426083	0.846064193	-0.066032975	0.262595454	0.093922736	-0.021212195	0.26238604	0.247854313	0.106364357	0.108832169	0.420826368	0.188592922	0.998201428	0.99782309	Bacteria.Firmicutes.Bacilli.Bacillales.Staphylococcaceae.Staphylococcus	TM6SF1
181968	ENSG00000136404	rs1452114	0.064397442	0.005765075	0.373950105	0.083159982	-0.425192647	0.658935544	-0.115368584	0.188362291	0.226057489	0.230895161	0.128879166	0.107066221	0.151189279	0.013188744	0.998330087	0.999834196	Bacteria.Actinobacteria.Coriobacteriia.Coriobacteriales.Coriobacteriaceae.Collinsella	TM6SF1
181969	ENSG00000136404	rs1452114	0.179717006	0.05669715	0.58123021	0.076141651	-0.218742283	0.284134514	-0.038272846	0.11580042	0.161313034	0.146487044	0.0690441	0.064268759	0.100493038	0.018622866	0.94253553	0.990835033	Bacteria.Bacteroidetes.Bacteroidia.Bacteroidales.Porphyromonadaceae.Parabacteroides	TM6SF1
181970	ENSG00000136404	rs1452114	0.234555034	0.075074928	0.668744382	0.468139099	-0.219892033	0.285048059	0.039047424	-0.057157412	0.183293199	0.157610579	0.090851161	0.078327109	0.153562576	0.022211672	0.999989953	0.995249858	Bacteria.Firmicutes.Clostridia.Clostridiales.Christensenellaceae	TM6SF1
181971	ENSG00000136404	rs1452114	0.446543266	0.239589949	0.580996981	0.483061594	-0.168317711	0.229753338	-0.060147414	0.067726153	0.219801954	0.193602721	0.108438685	0.096014952	0.347353861	0.135930308	0.998793879	0.998019463	Bacteria.Firmicutes.Clostridia.Clostridiales.Lachnospiraceae.Blautia	TM6SF1
181972	ENSG00000136404	rs1452114	0.129009982	0.031845168	0.582525878	0.469139392	-0.301848644	0.383549489	0.04410855	-0.051109102	0.196354811	0.174906259	0.079845872	0.070197012	0.157456209	0.02482133	0.99514452	0.969189617	Bacteria.Firmicutes.Clostridia.Clostridiales.Ruminococcaceae.Subdoligranulum	TM6SF1
181973	ENSG00000136404	rs1452114	0.156715015	0.060450744	0.311258732	0.175303747	-0.794534447	1.022962618	0.134148141	-0.171140046	0.554641609	0.53551954	0.131464613	0.124912163	0.595582527	0.374422845	0.874892407	0.99665811	Bacteria.Proteobacteria	TM6SF1
181974	ENSG00000136404	rs1452114	0.991931493	0.34532914	0.514327946	0.854301496	-0.004063489	0.424538981	-0.050032631	-0.01494328	0.400307176	0.446650944	0.076309882	0.081057788	0.92957135	0.572150382	0.998912436	0.995383189	Bacteria.Bacteroidetes.Bacteroidia.Bacteroidales	TM6SF1
181975	ENSG00000136404	rs1452114	0.108684265	0.043858817	0.53882593	0.61888034	-0.296514777	0.352965902	-0.052148071	0.035843364	0.182341968	0.171774793	0.084407805	0.071715859	0.104682889	0.025218405	0.998970432	0.998994847	Bacteria.Firmicutes.Erysipelotrichia.Erysipelotrichales.Erysipelotrichaceae.Erysipelatoclostridium	TM6SF1
181976	ENSG00000136404	rs1452114	0.679344584	0.40496664	0.027660694	0.195950133	0.088706709	0.148155495	-0.268502543	0.136859559	0.213649833	0.176762998	0.119233022	0.104760647	0.451741904	0.154562049	0.925664213	0.949592213	Bacteria.Actinobacteria	TM6SF1
181977	ENSG00000136404	rs1452114	0.777151216	0.382413679	0.153746729	0.348929068	-0.059893805	0.178528041	0.153704733	-0.101304952	0.210749503	0.20302774	0.106516628	0.107385517	0.325877599	0.120838159	0.998173674	0.991886968	Bacteria.Firmicutes.Bacilli.Bacillales	TM6SF1
181978	ENSG00000136404	rs1452114	0.15472243	0.038616896	0.1419191	0.374797295	-0.232048819	0.310083891	-0.139970619	0.066798416	0.161195916	0.14693061	0.09416371	0.0747543	0.092219067	0.01645283	0.929555277	0.923157358	Bacteria.Firmicutes.Clostridia.Clostridiales.Lachnospiraceae.Coprococcus.1	TM6SF1
181979	ENSG00000136404	rs1452114	0.441213973	0.310824995	0.627804923	0.306725755	-0.171991812	0.198003521	0.042606256	-0.079501523	0.221976878	0.193867389	0.087470126	0.077178845	0.279373361	0.124206119	0.95253841	0.997412515	Bacteria.Proteobacteria.Gammaproteobacteria.Enterobacteriales.Enterobacteriaceae.Citrobacter	TM6SF1
181980	ENSG00000136404	rs1452114	0.331755887	0.100267675	0.570313026	0.513696146	-0.190681099	0.272628248	0.0603934	-0.053107605	0.195015238	0.163551257	0.105870702	0.08087793	0.244262651	0.04891539	0.914565013	0.885202378	Bacteria.Firmicutes.Clostridia.Clostridiales.Ruminococcaceae.Ruminococcaceae.UCG.005	TM6SF1
181981	ENSG00000136404	rs1452114	0.991898048	0.345271066	0.514358117	0.854205576	-0.004080322	0.424589427	-0.050028329	-0.01495313	0.40030613	0.446649877	0.076308812	0.081057239	0.931061981	0.572605802	0.998947111	0.995399427	Bacteria.Bacteroidetes	TM6SF1
181982	ENSG00000136404	rs1452114	0.162397467	0.04053377	0.672697866	0.770341881	-0.235144664	0.315729716	0.027434287	-0.015927173	0.166432471	0.151112923	0.064651659	0.054334698	0.106385576	0.018495723	0.99894297	0.998882343	Bacteria.Verrucomicrobia.Verrucomicrobiae.Verrucomicrobiales.Verrucomicrobiaceae.Akkermansia	TM6SF1
181983	ENSG00000136404	rs1452114	0.255361205	0.027409452	0.672678398	0.325456481	-0.199249222	0.343527505	0.030164824	0.060685847	0.173653743	0.152292853	0.071081948	0.061256305	0.165609802	0.014237947	0.8282913	0.908460272	Bacteria.Firmicutes.Negativicutes.Selenomonadales.Acidaminococcaceae.Phascolarctobacterium	TM6SF1
181984	ENSG00000136404	rs1452114	0.999295678	0.77793205	0.330695994	0.376252017	0.000263722	0.08539698	0.125237735	-0.112487298	0.297625606	0.301573877	0.127801898	0.1262713	0.698166296	0.363033967	0.975990895	0.998920199	Bacteria.Firmicutes.Clostridia.Clostridiales.Lachnospiraceae..Eubacterium..ventriosum.group	TM6SF1
181985	ENSG00000136425	rs11547207	0.015328968	0.003738008	0.983389138	0.555413085	-0.443151932	0.681761268	0.001491126	-0.060643794	0.178024503	0.226779843	0.071348538	0.102319347	0.063665013	0.009360419	0.948231143	0.911650628	Bacteria.Firmicutes.Clostridia.Clostridiales.Lachnospiraceae..Eubacterium..xylanophilum.group	CIB2
181986	ENSG00000136425	rs11547207	0.015594199	0.003030761	0.7887581	0.68585086	-0.49531997	0.709430883	0.015480489	0.0282873	0.199517973	0.230455849	0.057545293	0.069625049	0.081415925	0.010466418	0.901156346	0.995251343	Bacteria.Proteobacteria.Gammaproteobacteria	CIB2
181987	ENSG00000136425	rs11547207	0.000123088	2.26E-06	0.074111084	0.18570322	-0.558241799	0.892490961	0.133137084	-0.126886632	0.136771099	0.172258413	0.073365001	0.09488003	0.001159978	1.23E-05	0.46582318	0.877750159	Bacteria.Actinobacteria.Actinobacteria	CIB2
181988	ENSG00000136425	rs11547207	0.005924676	0.000481003	0.73579194	0.524171125	-0.493172285	0.903539736	-0.027240673	0.067397203	0.17340467	0.245952026	0.080389477	0.105252875	0.0363183	0.002226542	0.988161388	0.950695192	Bacteria.Firmicutes.Bacilli.Lactobacillales.Carnobacteriaceae	CIB2
181989	ENSG00000136425	rs11547207	0.00195428	1.29E-05	0.473107134	0.813857364	-0.422891798	0.770708389	0.035692253	-0.015776397	0.131086606	0.163401205	0.049464675	0.066737098	0.005997763	3.96E-05	0.998409995	0.996467843	Bacteria.Verrucomicrobia	CIB2
181990	ENSG00000136425	rs11547207	0.010385564	2.98E-05	0.986705184	0.465339962	-0.450638624	0.837959879	0.001309671	-0.078350084	0.170812511	0.186820032	0.07829866	0.10669394	0.035601375	0.000170992	0.841504745	0.982679299	Bacteria.Firmicutes.Bacilli	CIB2
181991	ENSG00000136425	rs11547207	0.00089201	1.07E-05	0.096207365	0.056137003	-0.428469819	0.719825626	-0.095843669	0.136676256	0.123104708	0.151028974	0.056792617	0.070299863	0.003256821	2.54E-05	0.863250727	0.934586386	Bacteria.Proteobacteria.Deltaproteobacteria	CIB2
181992	ENSG00000136425	rs11547207	0.000617657	1.92E-06	0.633230518	0.430703935	-0.45566847	0.795509995	0.033826201	-0.062008792	0.126709905	0.152266461	0.070557721	0.078209615	0.002395435	6.58E-06	0.997048205	0.999513539	Bacteria.Firmicutes.Clostridia.Clostridiales.Lachnospiraceae.Dorea	CIB2
181993	ENSG00000136425	rs11547207	0.037406392	4.09E-05	0.775771376	0.901585988	-0.404378779	0.784210945	0.019664158	0.007364035	0.190369842	0.178355983	0.068755006	0.059322978	0.132037344	0.000520395	0.999586829	0.996426659	Bacteria.Firmicutes.Negativicutes.Selenomonadales.Veillonellaceae.Megasphaera	CIB2
181994	ENSG00000136425	rs11547207	0.025797821	0.000708914	0.830155497	0.634365426	-0.423619494	0.715764376	0.015797821	-0.040723659	0.185735652	0.201450441	0.073357479	0.085230131	0.083068127	0.003043314	0.885272464	0.915451963	Bacteria.Firmicutes.Clostridia.Clostridiales.Ruminococcaceae.Ruminococcaceae.UCG.014	CIB2
181995	ENSG00000136425	rs11547207	0.066214801	0.000721802	0.297606399	0.268445043	-0.325517321	0.651421746	-0.083906052	0.102892522	0.174268035	0.183633709	0.079920313	0.092192965	0.107487546	0.001622682	0.993501001	0.855388606	Bacteria.Firmicutes.Erysipelotrichia.Erysipelotrichales	CIB2
181996	ENSG00000136425	rs11547207	0.000256405	2.89E-06	0.232264516	0.840878931	-0.49277793	0.772181064	-0.068471116	-0.01420512	0.127505364	0.150905252	0.056792775	0.07047511	0.001597154	1.06E-05	0.647351023	0.924689794	Bacteria.Firmicutes.Clostridia.Clostridiales.Lachnospiraceae.Lachnospira	CIB2
181997	ENSG00000136425	rs11547207	0.000476493	2.77E-06	0.344573326	0.84544125	-0.462865948	0.79379965	0.051613216	-0.014125076	0.125897038	0.154793136	0.054215885	0.072174823	0.001682355	7.37E-06	0.804063115	0.983908834	Bacteria.Proteobacteria.Gammaproteobacteria.Pasteurellales.Pasteurellaceae.Haemophilus	CIB2
181998	ENSG00000136425	rs11547207	0.007457831	0.000405997	0.67243365	0.509829219	-0.50830714	0.90295772	-0.031120631	0.06201117	0.184114649	0.242361494	0.073276008	0.09357324	0.056279611	0.002543998	0.999469974	0.986131077	Bacteria.Bacteroidetes.Bacteroidia.Bacteroidales.Porphyromonadaceae.Barnesiella	CIB2
181999	ENSG00000136425	rs11547207	0.040730045	0.000712535	0.412009562	0.625913186	-0.355262568	0.715642119	0.071230547	-0.048079293	0.170205501	0.201506727	0.086278085	0.098164946	0.101057072	0.002120123	0.999550585	0.968543565	Bacteria.Firmicutes.Clostridia.Clostridiales.Lachnospiraceae.Lachnospiraceae.ND3007.group	CIB2
182000	ENSG00000136425	rs11547207	0.000451201	3.35E-06	0.187075111	0.175980518	-0.460042866	0.765408043	-0.077207362	0.098794553	0.124560905	0.150743361	0.057914682	0.072223108	0.001752677	8.66E-06	0.998880039	0.947983348	Bacteria.Proteobacteria.Deltaproteobacteria.Desulfovibrionales.Desulfovibrionaceae.Bilophila	CIB2
182001	ENSG00000136425	rs11547207	0.067817335	0.000638057	0.285872336	0.292641175	-0.322384405	0.656310204	-0.085713991	0.097208777	0.17363286	0.183019231	0.079664422	0.091636052	0.099515861	0.001176836	0.999513786	0.883840942	Bacteria.Firmicutes.Erysipelotrichia.Erysipelotrichales.Erysipelotrichaceae	CIB2
182002	ENSG00000136425	rs11547207	0.059672372	0.016444015	0.841409133	0.533138612	-0.492936888	0.668255084	-0.018627768	-0.06542251	0.257247413	0.271448541	0.092730205	0.104422982	0.166875767	0.032994766	0.996423631	0.971636825	Bacteria.Bacteroidetes.Bacteroidia.Bacteroidales.Prevotellaceae.Prevotella.7	CIB2
182003	ENSG00000136425	rs11547207	0.000356136	8.26E-06	0.248327029	0.740044818	-0.510782249	0.798764898	0.063444373	-0.022403424	0.135644151	0.165150689	0.054472015	0.067238594	0.00210095	2.85E-05	0.997466038	0.996556542	Bacteria.Bacteroidetes.Bacteroidia.Bacteroidales.Rikenellaceae	CIB2
182004	ENSG00000136425	rs11547207	0.01817885	2.27E-05	0.542171804	0.748983639	-0.386538782	0.797668111	0.06842958	0.037560399	0.159579036	0.174886778	0.111682972	0.116894243	0.04766383	0.000141371	0.878876587	0.994989321	Bacteria.Actinobacteria.Coriobacteriia.Coriobacteriales	CIB2
182005	ENSG00000136425	rs11547207	0.000512568	3.86E-06	0.243475387	0.390420387	-0.54379015	0.838212081	0.076713236	-0.057427934	0.148819171	0.166298343	0.065184264	0.066425675	0.00443675	2.68E-05	0.99786128	0.999462671	Bacteria.Firmicutes.Clostridia.Clostridiales.Lachnospiraceae.Anaerostipes	CIB2
182006	ENSG00000136425	rs11547207	0.425109158	0.001986923	0.301157626	0.653613284	-0.211586427	0.944407688	-0.101123886	-0.041544814	0.263639093	0.2932444	0.097036546	0.092158548	0.743059769	0.035799643	0.99967607	0.999141757	Bacteria.Firmicutes.Negativicutes.Selenomonadales	CIB2
182007	ENSG00000136425	rs11547207	0.018815793	0.00128857	0.633289887	0.196070188	-0.417558629	0.631181112	0.04181978	-0.142676048	0.173364563	0.187707066	0.087246716	0.109242641	0.079874164	0.004341417	0.999274386	0.998480911	Bacteria.Firmicutes.Clostridia.Clostridiales.Ruminococcaceae.Ruminococcaceae.UCG.013	CIB2
182008	ENSG00000136425	rs11547207	0.000279646	6.59E-07	0.882324521	0.12153623	-0.475119178	0.81369354	-0.009335047	0.125452603	0.123770524	0.147900194	0.062821123	0.079980218	0.001297357	2.76E-06	0.770395648	0.794016602	Bacteria.Firmicutes.Negativicutes.Selenomonadales.Veillonellaceae.Veillonella	CIB2
182009	ENSG00000136425	rs11547207	0.007206278	5.99E-05	0.889183572	0.826213578	-0.438179651	0.798869404	0.00868613	0.0161569	0.157997826	0.186272177	0.062098575	0.073295843	0.023395833	0.000220182	0.998115183	0.997475092	Bacteria.Firmicutes.Clostridia.Clostridiales.Clostridiaceae.1	CIB2
182010	ENSG00000136425	rs11547207	0.000484628	1.84E-05	0.473308305	0.689262084	-0.490090167	0.743819602	-0.042757194	-0.029620027	0.133491217	0.161067041	0.059282786	0.073751587	0.002704732	6.35E-05	0.999550314	0.996901429	Bacteria.Proteobacteria.Gammaproteobacteria.Pseudomonadales	CIB2
182011	ENSG00000136425	rs11547207	0.003634042	7.80E-05	0.588904664	0.227433576	-0.424677234	0.692756898	0.039851087	-0.109348602	0.140806779	0.164414474	0.073379862	0.089752413	0.013811813	0.00017456	0.944897343	0.878764997	Bacteria.Firmicutes.Clostridia.Clostridiales.Lachnospiraceae..Eubacterium..eligens.group	CIB2
182012	ENSG00000136425	rs11547207	0.031905419	0.000172542	0.217804919	0.456974862	-0.338590633	0.685869865	0.09167373	-0.067499044	0.154460392	0.172218702	0.07367736	0.090210696	0.044986457	0.000311137	0.775498412	0.975137884	Bacteria.Firmicutes.Clostridia.Clostridiales.Peptostreptococcaceae.Intestinibacter	CIB2
182013	ENSG00000136425	rs11547207	0.000269569	7.24E-06	0.079570688	0.40398416	-0.478982709	0.786426605	0.11044356	-0.072648519	0.124419452	0.161408126	0.062024064	0.086494307	0.001567612	1.83E-05	0.760739436	0.968856518	Bacteria.Firmicutes.Clostridia.Clostridiales.Lachnospiraceae..Eubacterium..hallii.group	CIB2
182014	ENSG00000136425	rs11547207	0.092823966	0.004864022	0.843942562	0.955172656	-0.409773517	0.788662507	0.022799619	0.007285943	0.24028104	0.270626427	0.115365609	0.129123103	0.24827591	0.020112656	0.963569943	0.999410449	Bacteria.Firmicutes.Clostridia.Clostridiales.Ruminococcaceae.Anaerotruncus	CIB2
182015	ENSG00000136425	rs11547207	8.55E-05	3.89E-07	0.101371294	0.979878672	-0.528175225	0.838210085	0.101309351	0.001697701	0.126142591	0.148699794	0.060977348	0.06705832	0.000516347	1.91E-06	0.996033175	0.973536806	Bacteria.Firmicutes.Clostridia.Clostridiales.Lachnospiraceae.Lachnospiraceae.NK4A136.group	CIB2
182016	ENSG00000136425	rs11547207	0.010747418	0.000135892	0.686613317	0.28002708	-0.522344954	0.985140549	-0.040161732	0.126945084	0.198964236	0.243083076	0.099106582	0.116548987	0.054391399	0.001028107	0.942988149	0.978883571	Bacteria.Firmicutes.Clostridia.Clostridiales.Family.XIII.Family.XIII.AD3011.group	CIB2
182017	ENSG00000136425	rs11547207	0.003867989	1.60E-05	0.800564831	0.78369408	-0.481352648	0.770999246	-0.014013774	-0.015356264	0.160750034	0.165578646	0.055251405	0.055713501	0.017565704	9.41E-05	0.998735039	0.999709092	Bacteria.Bacteroidetes.Bacteroidia.Bacteroidales.Prevotellaceae.Prevotella.9	CIB2
182018	ENSG00000136425	rs11547207	0.000618861	2.25E-06	0.536961767	0.576191268	-0.482803784	0.793100133	-0.035557212	-0.030469751	0.13427821	0.153021023	0.057289491	0.054241079	0.002465701	7.87E-06	0.703097856	0.980017914	Bacteria.Firmicutes.Negativicutes.Selenomonadales.Acidaminococcaceae	CIB2
182019	ENSG00000136425	rs11547207	0.623275062	0.078583265	0.13243025	0.412108176	-0.122515431	0.544807616	-0.101471833	0.073324705	0.248242107	0.30492902	0.066607763	0.088833468	0.716954179	0.17888875	0.7417282	0.890273479	Bacteria.Firmicutes.Clostridia.Clostridiales.Lachnospiraceae..Eubacterium..rectale.group	CIB2
182020	ENSG00000136425	rs11547207	6.19E-05	6.60E-07	0.026419171	0.002233614	-0.757862285	1.518732842	-0.142365462	0.306524408	0.177084226	0.276062417	0.062690006	0.096345135	0.003851332	4.31E-05	0.999437234	0.882699919	Bacteria.Proteobacteria.Betaproteobacteria.Neisseriales.Neisseriaceae	CIB2
182021	ENSG00000136425	rs11547207	0.007442176	6.37E-05	0.883778051	0.807406017	-0.436950562	0.803498585	0.009129237	0.018157639	0.158224519	0.18811714	0.062210183	0.074187199	0.026024736	0.000226428	0.99830237	0.997282036	Bacteria.Firmicutes.Clostridia.Clostridiales.Clostridiaceae.1.Clostridium.sensu.stricto.1	CIB2
182022	ENSG00000136425	rs11547207	0.00086053	8.84E-05	0.461794826	0.532011077	-0.514567495	0.720975558	-0.051609512	-0.051518973	0.147359087	0.172582913	0.06972235	0.082004503	0.006418197	0.000325505	0.84904089	0.995141948	Bacteria.Firmicutes.Clostridia.Clostridiales.Ruminococcaceae..Eubacterium..coprostanoligenes.group	CIB2
182023	ENSG00000136425	rs11547207	0.000354974	8.24E-06	0.24753525	0.738966412	-0.510819788	0.798800023	0.06358204	-0.022503463	0.135618372	0.165134051	0.054497961	0.067249079	0.002094039	2.87E-05	0.997528932	0.997707395	Bacteria.Bacteroidetes.Bacteroidia.Bacteroidales.Rikenellaceae.Alistipes	CIB2
182024	ENSG00000136425	rs11547207	0.16005499	0.004774505	0.796239229	0.865691513	-0.386060761	0.811413038	-0.015869994	-0.010780364	0.271702637	0.277808536	0.061211934	0.063490832	0.502895266	0.043207862	0.999785669	0.999420701	Bacteria.Firmicutes.Clostridia.Clostridiales.Ruminococcaceae.Faecalibacterium	CIB2
182025	ENSG00000136425	rs11547207	0.631304242	0.023896278	0.470545822	0.779278426	-0.183720707	0.855575687	-0.056920205	-0.022008688	0.381055571	0.370029379	0.07842737	0.07820937	0.896622126	0.225312393	0.956359196	0.942918039	Bacteria.Firmicutes.Clostridia.Clostridiales.Ruminococcaceae	CIB2
182026	ENSG00000136425	rs11547207	4.26E-05	0.000243905	0.013696373	0.096447468	-0.783946833	1.167513708	-0.160691445	0.173156302	0.178758367	0.300926757	0.06344111	0.10268018	0.002526062	0.003581894	0.202096791	0.651335647	Bacteria.Firmicutes.Erysipelotrichia.Erysipelotrichales.Erysipelotrichaceae.Holdemanella	CIB2
182027	ENSG00000136425	rs11547207	0.005526846	0.000479413	0.712062852	0.739906058	-0.491653375	0.72870151	0.024879175	0.023030131	0.171373686	0.198304357	0.067117634	0.069081215	0.027936747	0.001773627	0.939854531	0.91465847	Bacteria.Firmicutes.Negativicutes.Selenomonadales.Veillonellaceae	CIB2
182028	ENSG00000136425	rs11547207	0.040989604	0.000922397	0.137763935	0.50530486	-0.318529791	0.701394824	0.108955427	-0.062441771	0.152809826	0.202137751	0.072520973	0.093220739	0.085837152	0.001893505	0.838188825	0.956466638	Bacteria.Firmicutes.Clostridia.Clostridiales.Ruminococcaceae.Ruminococcaceae.UCG.003	CIB2
182029	ENSG00000136425	rs11547207	0.031432193	0.000758937	0.350344828	0.624153563	-0.35461136	0.72028608	0.061276496	-0.039249076	0.161304447	0.203953525	0.065146855	0.079728841	0.08804207	0.002145241	0.973651245	0.997803387	Bacteria.Actinobacteria.Actinobacteria.Micrococcales	CIB2
182030	ENSG00000136425	rs11547207	0.002051496	4.93E-06	0.964164298	0.493431569	-0.454140357	0.806622328	0.003604022	-0.069624217	0.141480621	0.162128842	0.079912957	0.101096449	0.006945383	1.61E-05	0.779245883	0.955303348	Bacteria.Firmicutes.Bacilli.Lactobacillales.Streptococcaceae	CIB2
182031	ENSG00000136425	rs11547207	0.002535399	0.000584891	0.305346304	0.63514709	-0.597777323	0.866424553	-0.080512573	0.04776865	0.1904391	0.239799252	0.077935979	0.100205989	0.028672832	0.003199937	0.99946547	0.972078348	Bacteria.Firmicutes.Erysipelotrichia.Erysipelotrichales.Erysipelotrichaceae..Clostridium..innocuum.group	CIB2
182032	ENSG00000136425	rs11547207	0.000851221	2.65E-06	0.947363742	0.725182525	-0.44445503	0.779002538	0.005448928	-0.045073084	0.127155156	0.151579209	0.082223981	0.127670835	0.002342402	7.04E-06	0.98117056	0.962141134	Bacteria.Firmicutes.Clostridia.Clostridiales.Ruminococcaceae.Ruminiclostridium.5	CIB2
182033	ENSG00000136425	rs11547207	0.002394822	5.02E-06	0.977521197	0.605212484	-0.443836147	0.776286815	-0.002259787	-0.053771662	0.140536691	0.156185728	0.079897012	0.103524517	0.007814665	1.73E-05	0.780688589	0.921307549	Bacteria.Firmicutes.Bacilli.Lactobacillales.Streptococcaceae.Streptococcus	CIB2
182034	ENSG00000136425	rs11547207	0.033218675	0.00157645	0.523708794	0.632755512	-0.375214745	0.708246992	0.042480673	-0.039677382	0.172513	0.214822309	0.066267135	0.082646877	0.139583079	0.006395353	0.999028109	0.997798285	Bacteria.Actinobacteria.Actinobacteria.Micrococcales.Micrococcaceae	CIB2
182035	ENSG00000136425	rs11547207	0.001808307	3.41E-06	0.145316122	0.382541466	-0.414196252	0.768063623	0.097467059	-0.076112463	0.127376269	0.151397433	0.066137647	0.086580884	0.005432879	9.39E-06	0.517811726	0.950702349	Bacteria.Actinobacteria.Actinobacteria.Bifidobacteriales.Bifidobacteriaceae	CIB2
182036	ENSG00000136425	rs11547207	0.000386544	7.54E-07	0.023161859	0.025620282	-0.450937649	0.791639361	0.144744062	-0.161511043	0.120550357	0.144804199	0.062257823	0.070726176	0.001519504	3.01E-06	0.918237398	0.73293387	Bacteria.Firmicutes.Clostridia.Clostridiales.Lachnospiraceae.Coprococcus.1	CIB2
182037	ENSG00000136425	rs11547207	0.001154552	1.73E-06	0.630680939	0.146446178	-0.490558328	0.900417357	0.034179025	-0.124367191	0.144364719	0.171453057	0.070761299	0.084631906	0.006031917	1.07E-05	0.997851323	0.935348541	Bacteria.Firmicutes.Clostridia.Clostridiales.Lachnospiraceae.Fusicatenibacter	CIB2
182038	ENSG00000136425	rs11547207	0.007795052	0.002103042	0.535337831	0.113539977	-0.400363631	0.594536107	0.044047551	-0.149714392	0.145870885	0.185697081	0.07068607	0.093351537	0.025794357	0.003053085	0.914565013	0.787644425	Bacteria.Firmicutes.Clostridia.Clostridiales.Ruminococcaceae.Ruminococcaceae.UCG.005	CIB2
182039	ENSG00000136425	rs11547207	0.000356009	9.33E-07	0.438652387	0.024388989	-0.467677178	0.783290007	0.054320035	-0.191841545	0.124193549	0.144731464	0.069713399	0.083270502	0.001810996	2.98E-06	0.807372968	0.946858872	Bacteria.Firmicutes.Clostridia.Clostridiales.Ruminococcaceaencultured	CIB2
182040	ENSG00000136425	rs11547207	0.000748172	1.58E-06	0.655215698	0.629953354	-0.483647576	0.829100257	-0.02402197	-0.027499401	0.136773675	0.157180187	0.053553088	0.056811182	0.002539887	6.56E-06	0.99994518	0.999865593	Bacteria.Bacteroidetes.Bacteroidia.Bacteroidales.Prevotellaceae	CIB2
182041	ENSG00000136425	rs11547207	0.020275057	0.000276743	0.398193859	0.773750429	-0.378663691	0.826738284	0.058079077	0.027097084	0.159188696	0.215192879	0.06829859	0.093873754	0.048264537	0.000729207	0.834742679	0.935365119	Bacteria.Firmicutes.Clostridia.Clostridiales.Ruminococcaceae.Ruminococcus.2	CIB2
182042	ENSG00000136425	rs11547207	0.000736245	4.82E-06	0.959395102	0.578636792	-0.445868433	0.759120558	0.002589013	0.033238499	0.125909895	0.152397963	0.050659271	0.059552181	0.002325138	1.23E-05	0.965700176	0.962870441	Bacteria.Firmicutes.Negativicutes.Selenomonadales.Veillonellaceae.Dialister	CIB2
182043	ENSG00000136425	rs11547207	0.006009242	1.88E-05	0.942270973	0.306444563	-0.460474575	0.91098017	-0.005577539	0.095669584	0.162197623	0.197475804	0.07672825	0.092820141	0.032668622	0.000140178	0.99846362	0.992258538	Bacteria.Firmicutes.Clostridia.Clostridiales.Ruminococcaceae.Ruminiclostridium.9	CIB2
182044	ENSG00000136425	rs11547207	0.000385221	6.85E-07	0.446722587	0.088791577	-0.475518477	0.828758857	-0.037688639	0.103057444	0.127086101	0.150910635	0.049236172	0.059663965	0.001843766	2.38E-06	0.777901905	0.834246709	Bacteria.Fusobacteria.Fusobacteriia.Fusobacteriales	CIB2
182045	ENSG00000136425	rs11547207	0.010092673	0.000104523	0.69456567	0.980290061	-0.412349636	0.77824792	0.026668034	-0.002069484	0.155665986	0.188479837	0.067618671	0.083450061	0.041574329	0.00045573	0.984457848	0.999911927	Bacteria.Firmicutes.Clostridia.Clostridiales.Ruminococcaceae.Ruminococcus.1	CIB2
182046	ENSG00000136425	rs11547207	0.000287685	6.49E-07	0.930137938	0.111997546	-0.472212536	0.813960169	0.004219536	-0.090945641	0.12328733	0.147843162	0.047945692	0.056460172	0.001262512	2.84E-06	0.999801261	0.891510278	Bacteria.Proteobacteria.Betaproteobacteria.Burkholderiales.Alcaligenaceae.Parasutterella	CIB2
182047	ENSG00000136425	rs11547207	0.002334315	8.86E-06	0.590268098	0.717152096	-0.501745665	0.810922014	-0.040647186	0.028879544	0.15844202	0.168313986	0.075121102	0.079377715	0.013741304	4.90E-05	0.798779158	0.996716587	Bacteria.Bacteroidetes.Bacteroidia.Bacteroidales.Porphyromonadaceae.Odoribacter	CIB2
182048	ENSG00000136425	rs11547207	0.000966783	7.71E-06	0.167349965	0.127940367	-0.633833982	0.994588112	-0.092966028	0.112605737	0.183458525	0.204854617	0.066587767	0.073042421	0.017502951	0.000178414	0.984987993	0.971423926	Bacteria.Proteobacteria.Deltaproteobacteria.Desulfovibrionales.Desulfovibrionaceae.Desulfovibrio	CIB2
182049	ENSG00000136425	rs11547207	0.001043618	3.68E-06	0.501412639	0.526510669	-0.436132454	0.759704435	0.040438777	0.046632952	0.12713447	0.150360511	0.05982208	0.07323954	0.003651016	1.11E-05	0.999334555	0.984995763	Bacteria.Firmicutes.Erysipelotrichia.Erysipelotrichales.Erysipelotrichaceae.Erysipelotrichaceae.UCG.003	CIB2
182050	ENSG00000136425	rs11547207	0.01564988	0.000659762	0.509817165	0.883270749	-0.392410364	0.823088863	0.040308304	0.012198982	0.158154007	0.230198261	0.060822443	0.082764699	0.052726166	0.002061032	0.896700582	0.93340069	Bacteria.Firmicutes.Clostridia.Clostridiales.Lachnospiraceae.Lachnospiraceae.UCG.010	CIB2
182051	ENSG00000136425	rs11547207	0.003354563	4.08E-05	0.682804713	0.89487321	-0.425472377	0.771807469	0.038680077	-0.014681335	0.139791982	0.175503716	0.094238028	0.110676623	0.012418921	0.000125829	0.82702009	0.868962619	Bacteria.Firmicutes.Clostridia.Clostridiales.Ruminococcaceae.Butyricicoccus	CIB2
182052	ENSG00000136425	rs11547207	0.114624579	0.001697812	0.53272351	0.886249865	-0.340618742	0.754935886	0.052796834	-0.012567374	0.213036165	0.230687867	0.084185124	0.087513413	0.313484453	0.010319835	0.996483139	0.894831116	Bacteria.Bacteroidetes.Bacteroidia.Bacteroidales.Porphyromonadaceae.Butyricimonas	CIB2
182053	ENSG00000136425	rs11547207	0.326017944	0.09901915	0.829568817	0.962377728	-0.372864078	0.758125391	-0.01480629	0.003927853	0.376809338	0.453095476	0.06851286	0.082954623	0.895032652	0.395600453	0.998912436	0.995383189	Bacteria.Bacteroidetes.Bacteroidia.Bacteroidales	CIB2
182054	ENSG00000136425	rs11547207	5.40E-05	4.54E-08	0.013922329	0.003195647	-0.519608555	0.958111297	-0.116936353	0.189297043	0.120330854	0.155068931	0.046281904	0.06185643	0.000446619	2.98E-07	0.381308245	0.350847547	Bacteria.Proteobacteria.Betaproteobacteria.Burkholderiales.Alcaligenaceae.Sutterella	CIB2
182055	ENSG00000136425	rs11547207	0.009877284	5.31E-05	0.571313973	0.178845555	-0.531521371	1.024529763	-0.042742433	0.133590894	0.200044653	0.237005438	0.0751237	0.0983176	0.060357019	0.000645792	0.798410269	0.79118316	Bacteria.Firmicutes.Erysipelotrichia.Erysipelotrichales.Erysipelotrichaceae.Faecalitalea	CIB2
182056	ENSG00000136425	rs11547207	0.001812074	3.41E-06	0.145323281	0.382620992	-0.414134505	0.768015332	0.097476838	-0.076103569	0.12738421	0.151398519	0.066145478	0.086585321	0.005457677	9.40E-06	0.519154463	0.950831879	Bacteria.Actinobacteria.Actinobacteria.Bifidobacteriales.Bifidobacteriaceae.Bifidobacterium	CIB2
182057	ENSG00000136425	rs11547207	0.668394375	0.147007033	0.745573345	0.760470417	-0.256582912	0.976604257	-0.033479342	-0.035420342	0.596317332	0.66551765	0.102746571	0.115704169	0.987348183	0.576697701	0.996576058	0.865152208	Bacteria.Firmicutes.Clostridia.Clostridiales	CIB2
182058	ENSG00000136425	rs11547207	0.22543674	0.004848394	0.459177673	0.916929481	-0.296932935	0.798506746	0.083870116	0.013002398	0.242662612	0.273897682	0.112643096	0.124184308	0.378525336	0.018055779	0.978154064	0.998920199	Bacteria.Firmicutes.Clostridia.Clostridiales.Lachnospiraceae..Eubacterium..ventriosum.group	CIB2
182059	ENSG00000136425	rs11547207	0.020292762	0.000342242	0.175901786	0.104083867	-0.348121904	0.642107358	-0.071293474	0.093124127	0.146370602	0.169973609	0.052108998	0.056503729	0.052293557	0.000940378	0.998302481	0.99762474	Bacteria.Proteobacteria.Gammaproteobacteria.Enterobacteriales.Enterobacteriaceae.Escherichia.Shigella	CIB2
182060	ENSG00000136425	rs11547207	0.000455567	1.70E-06	0.698721312	0.581409532	-0.464003209	0.798786149	-0.029394617	-0.049008287	0.12573392	0.151962477	0.075615515	0.088452861	0.001981877	4.53E-06	0.998239218	0.990525521	Bacteria.Firmicutes.Clostridia.Clostridiales.Ruminococcaceae.Flavonifractor	CIB2
182061	ENSG00000136425	rs11547207	0.011326316	0.00202101	0.277842668	0.402778064	-0.373106288	0.671229731	0.058921999	-0.067470122	0.14319924	0.208787527	0.053849165	0.080122117	0.03544698	0.003574387	0.925613467	0.997412515	Bacteria.Proteobacteria.Gammaproteobacteria.Enterobacteriales.Enterobacteriaceae.Citrobacter	CIB2
182062	ENSG00000136425	rs11547207	0.000720462	8.64E-06	0.092532496	0.050864326	-0.435102383	0.72520767	-0.096766331	0.138655186	0.12263379	0.150317278	0.056689628	0.069715696	0.002422942	2.03E-05	0.972085394	0.950708623	Bacteria.Proteobacteria.Deltaproteobacteria.Desulfovibrionales.Desulfovibrionaceae	CIB2
182063	ENSG00000136425	rs11547207	5.78E-05	9.17E-07	0.017948217	0.210913281	-0.546251732	0.821783819	0.159488873	-0.101994851	0.127069577	0.151719233	0.065706271	0.080734586	0.000488166	4.48E-06	0.803297744	0.81978952	Bacteria.Firmicutes.Clostridia.Clostridiales.Lachnospiraceaencultured	CIB2
182064	ENSG00000136425	rs11547207	0.045502924	0.000168883	0.146465157	0.615678895	-0.315825619	0.710437578	-0.087118469	0.033983789	0.154925383	0.178104791	0.059286973	0.06737826	0.074204152	0.000549565	0.943988959	0.932087346	Bacteria.Proteobacteria.Betaproteobacteria.Burkholderiales.Alcaligenaceae	CIB2
182065	ENSG00000136425	rs11547207	0.425457356	0.003956678	0.022341063	0.170863248	-0.143262438	0.572921813	-0.158220239	0.100711967	0.178641593	0.191834593	0.067627831	0.072741566	0.369761009	0.006754338	0.879784225	0.84352098	Bacteria.Proteobacteria.Betaproteobacteria	CIB2
182066	ENSG00000136425	rs11547207	0.00034198	1.71E-06	0.107147711	0.115043364	-0.626980602	0.948097507	0.127334862	-0.134678753	0.165959163	0.180428852	0.077957135	0.084332425	0.004511537	2.42E-05	0.998793879	0.998019463	Bacteria.Firmicutes.Clostridia.Clostridiales.Lachnospiraceae.Blautia	CIB2
182067	ENSG00000136425	rs11547207	0.898130779	0.199738887	0.63127105	0.817596008	-0.095213205	0.940287885	-0.059612709	-0.028194702	0.740861612	0.725938652	0.123630821	0.121759681	0.999415694	0.755155184	0.990344402	0.975969954	Bacteria.Firmicutes	CIB2
182068	ENSG00000136425	rs11547207	0.006835829	5.38E-05	0.821508397	0.904481175	-0.480161989	0.772221528	-0.01318003	-0.007590237	0.171947138	0.17877815	0.058188586	0.063008077	0.035315498	0.000387853	0.999614985	0.99936283	Bacteria.Firmicutes.Clostridia.Clostridiales.Lachnospiraceae.Tyzzerella.4	CIB2
182069	ENSG00000136425	rs11547207	0.000552016	1.97E-06	0.350535244	0.383810144	-0.501477722	0.824496421	0.05600709	-0.063878958	0.138106859	0.158025275	0.059568319	0.072859973	0.002683382	1.08E-05	0.857636173	0.994448463	Bacteria.Bacteroidetes.Bacteroidia.Bacteroidales.Porphyromonadaceae	CIB2
182070	ENSG00000136425	rs11547207	0.010771515	0.000191826	0.96829679	0.692051996	-0.448157732	0.830656981	0.003659572	0.051555311	0.170760789	0.210227611	0.091728683	0.129596911	0.038388588	0.000767029	0.901465909	0.994506574	Bacteria.Firmicutes.Clostridia.Clostridiales.Family.XIII	CIB2
182071	ENSG00000136425	rs11547207	0.000457063	1.87E-06	0.486294489	0.997290432	-0.468869741	0.797377231	0.040227776	-0.00022942	0.127087329	0.152440045	0.057455954	0.067301728	0.001666461	5.54E-06	0.934169653	0.995756124	Bacteria.Bacteroidetes.Bacteroidia.Bacteroidales.Porphyromonadaceae.Parabacteroides	CIB2
182072	ENSG00000136425	rs11547207	0.007141522	5.57E-05	0.206376718	0.259424412	-0.378831812	0.703311399	0.084005358	-0.084419705	0.136436717	0.163192921	0.065827413	0.074212346	0.018710803	9.62E-05	0.999989953	0.995249858	Bacteria.Firmicutes.Clostridia.Clostridiales.Christensenellaceae	CIB2
182073	ENSG00000136425	rs11547207	0.001699745	4.60E-06	0.157011291	0.20936406	-0.414089266	0.748239357	0.078848097	-0.089503942	0.126548893	0.149835388	0.05508153	0.070604146	0.004637166	1.10E-05	0.996546716	0.994860843	Bacteria.Firmicutes.Clostridia.Clostridiales.Ruminococcaceae.Ruminococcaceae.UCG.002	CIB2
182074	ENSG00000136425	rs11547207	0.005213793	9.42E-06	0.336446542	0.327659365	-0.400596557	0.948446856	-0.050548	-0.068779472	0.138632284	0.197546885	0.052204671	0.069745207	0.018573812	5.69E-05	0.999507593	0.935584968	Bacteria.Firmicutes.Clostridia.Clostridiales.Lachnospiraceae.Lachnoclostridium	CIB2
182075	ENSG00000136425	rs11547207	0.999849967	0.47284239	0.261503773	0.348754024	7.88E-05	0.344173825	-0.110960863	0.108805998	0.417608068	0.47669241	0.097974925	0.115294632	0.855750914	0.640110932	0.865787335	0.99665811	Bacteria.Proteobacteria	CIB2
182076	ENSG00000136425	rs11547207	0.00497888	0.000151235	0.504321929	0.719676064	-0.542857771	0.8363034	-0.060694844	0.038769402	0.186808091	0.207966038	0.090403183	0.107564102	0.037385076	0.001029332	0.998330087	0.999834196	Bacteria.Actinobacteria.Coriobacteriia.Coriobacteriales.Coriobacteriaceae.Collinsella	CIB2
182077	ENSG00000136425	rs11547207	0.000418174	2.38E-06	0.290874696	0.80459854	-0.468086295	0.797153345	0.059230507	-0.018021955	0.125943909	0.154251802	0.055629221	0.072553033	0.001588283	6.37E-06	0.768453293	0.934219965	Bacteria.Proteobacteria.Gammaproteobacteria.Pasteurellales.Pasteurellaceae	CIB2
182078	ENSG00000136425	rs11547207	0.206314409	0.003017264	0.218135264	0.791170381	-0.255623282	0.728010084	-0.101356458	0.02524243	0.200281043	0.236374259	0.081518453	0.094943817	0.34721336	0.013328967	0.995261573	0.984587444	Bacteria.Firmicutes.Clostridia.Clostridiales.Lachnospiraceae.Lachnospiraceae.UCG.008	CIB2
182079	ENSG00000136425	rs11547207	0.266797079	0.029726161	0.446621504	0.698399454	-0.282564565	0.682230294	-0.067548946	0.039669265	0.252302623	0.307053138	0.088225756	0.101931661	0.543078174	0.096354917	0.996108676	0.998901623	Bacteria.Firmicutes.Clostridia.Clostridiales.Lachnospiraceae..Ruminococcus..gnavus.group	CIB2
182080	ENSG00000136425	rs11547207	0.00066975	8.30E-05	0.375666871	0.794482903	-0.512627407	0.791141234	-0.05287004	0.020091889	0.143558351	0.188571552	0.059275505	0.076818541	0.004662423	0.000301682	0.999305535	0.994727898	Bacteria.Proteobacteria.Gammaproteobacteria.Pseudomonadales.Pseudomonadaceae.Pseudomonas	CIB2
182081	ENSG00000136425	rs11547207	0.883935321	0.146087261	0.436442389	0.980189778	-0.072574039	0.761278672	-0.075690456	0.002538744	0.495222838	0.517582248	0.096670352	0.101854228	0.9056128	0.452407598	0.876277026	0.882852417	Bacteria.Firmicutes.Clostridia.Clostridiales.Lachnospiraceae	CIB2
182082	ENSG00000136425	rs11547207	0.179886047	0.000883854	0.067047466	0.394838635	-0.230822209	0.654876648	-0.122711071	0.0615602	0.170288488	0.187996705	0.065900747	0.071876926	0.193737611	0.002360169	0.903526791	0.897893935	Bacteria.Proteobacteria.Betaproteobacteria.Burkholderiales	CIB2
182083	ENSG00000136425	rs11547207	0.011230982	0.000199375	0.852461252	0.315252599	-0.422082912	0.992257754	0.012233914	0.117841538	0.161797945	0.251855942	0.065523838	0.116448764	0.053249906	0.001508025	0.998201428	0.99782309	Bacteria.Firmicutes.Bacilli.Bacillales.Staphylococcaceae.Staphylococcus	CIB2
182084	ENSG00000136425	rs11547207	0.011578342	8.30E-05	0.700650445	0.93930508	-0.511551451	0.797686483	-0.030976712	0.006321284	0.196965421	0.190131476	0.080225813	0.082702551	0.069976822	0.00065239	0.997152221	0.990360691	Bacteria.Firmicutes.Clostridia.Clostridiales.Family.XI	CIB2
182085	ENSG00000136425	rs11547207	0.030603866	0.002023156	0.714768661	0.886140148	-0.52486531	0.811509575	-0.030814075	0.013686456	0.237533475	0.25244961	0.083954524	0.095213705	0.191281205	0.01466752	0.998986731	0.998377846	Bacteria.Firmicutes.Clostridia.Clostridiales.Family.XI.Anaerococcus	CIB2
182086	ENSG00000136425	rs11547207	0.002075584	1.34E-05	0.461273977	0.80452446	-0.421282712	0.769467606	0.036685838	-0.016584834	0.131403447	0.163531772	0.049503248	0.066741615	0.006399978	4.06E-05	0.99894297	0.998882343	Bacteria.Verrucomicrobia.Verrucomicrobiae.Verrucomicrobiales.Verrucomicrobiaceae.Akkermansia	CIB2
182087	ENSG00000136425	rs11547207	0.000648634	1.26E-06	0.748143942	0.069533687	-0.476754074	1.021927911	-0.01852673	0.149926683	0.133138695	0.191560784	0.057459181	0.081263733	0.003870293	8.14E-06	0.998970432	0.998994847	Bacteria.Firmicutes.Erysipelotrichia.Erysipelotrichales.Erysipelotrichaceae.Erysipelatoclostridium	CIB2
182088	ENSG00000136425	rs11547207	0.002678283	6.10E-05	0.492642052	0.47870082	-0.530230321	0.876847274	0.065374598	-0.079535518	0.169923127	0.204693105	0.094752094	0.11163752	0.018428878	0.000309913	0.934493032	0.972299477	Bacteria.Actinobacteria	CIB2
182089	ENSG00000136425	rs11547207	0.013085857	0.00067542	0.477811486	0.147520302	-0.393311369	0.633754881	-0.036163837	0.083503475	0.154211856	0.177610634	0.050657344	0.056977758	0.048897109	0.001805468	0.959420401	0.965530807	Bacteria.Proteobacteria.Gammaproteobacteria.Enterobacteriales.Enterobacteriaceae	CIB2
182090	ENSG00000136425	rs11547207	0.018872099	0.000489031	0.866852797	0.90658842	-0.428926547	0.79257808	0.011102062	0.010424462	0.178172357	0.216047228	0.06596132	0.088497184	0.073854773	0.001940192	0.999814869	0.94604106	Bacteria.Actinobacteria.Actinobacteria.Corynebacteriales.Corynebacteriaceae	CIB2
182091	ENSG00000136425	rs11547207	0.00753088	1.32E-05	0.981887068	0.466316532	-0.445884936	0.83903275	0.002210961	0.079911312	0.161713131	0.178182815	0.0970173	0.109059455	0.029520018	9.35E-05	0.967953535	0.989731238	Bacteria.Actinobacteria.Coriobacteriia.Coriobacteriales.Coriobacteriaceae	CIB2
182092	ENSG00000136425	rs11547207	0.006016388	0.000379551	0.744631549	0.480120572	-0.491792456	0.918405678	-0.026251806	0.074081721	0.173255058	0.245154996	0.080257549	0.104320251	0.03654045	0.001979736	0.963485106	0.971945944	Bacteria.Firmicutes.Bacilli.Lactobacillales.Carnobacteriaceae.Granulicatella	CIB2
182093	ENSG00000136425	rs11547207	0.006754384	5.81E-05	0.244753939	0.270971081	-0.383313882	0.703713765	0.076341024	-0.081964735	0.137052479	0.163755378	0.06504592	0.073833419	0.018212559	9.87E-05	0.999417824	0.997023453	Bacteria.Firmicutes.Clostridia.Clostridiales.Christensenellaceae.Christensenellaceae.R.7.group	CIB2
182094	ENSG00000136425	rs11547207	0.006694118	1.13E-05	0.842581159	0.434135287	-0.464780029	0.844848869	0.01299548	-0.058611954	0.165987853	0.177762687	0.065180576	0.074481094	0.027804286	7.29E-05	0.998997514	0.969189617	Bacteria.Firmicutes.Clostridia.Clostridiales.Ruminococcaceae.Subdoligranulum	CIB2
182095	ENSG00000136425	rs11547207	0.019493182	5.22E-05	0.131233185	0.39186779	-0.342675357	0.689708034	0.114596283	-0.076981425	0.143112082	0.159371598	0.074986083	0.089316801	0.030160264	7.92E-05	0.547322355	0.869357444	Bacteria.Firmicutes.Clostridia.Clostridiales.Peptostreptococcaceae	CIB2
182096	ENSG00000136425	rs11547207	0.009139354	0.000289735	0.809377318	0.596269512	-0.479842135	0.868523071	-0.019759833	0.055483984	0.1786488	0.226884489	0.081585255	0.104224125	0.054507214	0.001659122	0.998768023	0.993344858	Bacteria.Firmicutes.Clostridia.Clostridiales.Ruminococcaceae.Ruminococcaceae.NK4A214.group	CIB2
182097	ENSG00000136425	rs11547207	0.003438561	7.66E-06	0.896907298	0.465600442	-0.459945698	0.821464383	0.010799744	-0.075710401	0.151542057	0.169130647	0.083030761	0.103159779	0.01260005	3.09E-05	0.698542618	0.910444892	Bacteria.Firmicutes.Bacilli.Lactobacillales	CIB2
182098	ENSG00000136425	rs11547207	0.326028625	0.099021545	0.829544448	0.962365079	-0.37285347	0.758118107	-0.014808156	0.003929146	0.376806998	0.453094405	0.068511543	0.082954025	0.896748936	0.395953825	0.998947111	0.995399427	Bacteria.Bacteroidetes	CIB2
182099	ENSG00000136425	rs11547207	0.003274664	1.25E-05	0.866012427	0.822112188	-0.436893209	0.790846389	-0.010092367	-0.017373949	0.143154975	0.167378859	0.059582639	0.076969246	0.012367069	4.52E-05	0.955567321	0.931825676	Bacteria.Firmicutes.Clostridia.Clostridiales.Lachnospiraceae.Roseburia	CIB2
182100	ENSG00000136425	rs11547207	0.357664088	0.157202872	0.694403175	0.648725748	-0.322760827	0.598624325	-0.025855574	0.036678072	0.348440284	0.418381762	0.065521873	0.080148969	0.815490931	0.404935549	0.99911693	0.98634337	Bacteria.Bacteroidetes.Bacteroidia.Bacteroidales.Bacteroidaceae.Bacteroides	CIB2
182101	ENSG00000136425	rs11547207	0.000526172	3.53E-05	0.364243041	0.795452283	-0.505684364	0.78569688	-0.045527834	0.017133328	0.13869814	0.17702972	0.049832449	0.065824607	0.003797968	0.000175353	0.842217657	0.856724839	Bacteria.Firmicutes.Clostridia.Clostridiales.Lachnospiraceae.Tyzzerella	CIB2
182102	ENSG00000136425	rs11547207	0.008723766	0.001353432	0.456735352	0.745003231	-0.575185834	0.849524679	-0.065641478	0.03296973	0.212779374	0.253842814	0.087681243	0.100948067	0.045690045	0.005897744	0.966546108	0.972183512	Bacteria.Firmicutes.Clostridia.Clostridiales.Ruminococcaceae.Ruminiclostridium.6	CIB2
182103	ENSG00000136425	rs11547207	0.001685133	0.000448782	0.71391828	0.634864041	-0.43810681	0.722651822	0.023520937	-0.059744116	0.133772702	0.195577314	0.063884579	0.125222381	0.007513824	0.000862676	0.998173674	0.994266973	Bacteria.Firmicutes.Bacilli.Bacillales	CIB2
182104	ENSG00000136425	rs11547207	0.000377105	6.71E-07	0.432209311	0.085982223	-0.476611621	0.829624733	-0.038878849	0.103953503	0.127157669	0.150923499	0.049197868	0.059638889	0.001818897	2.42E-06	0.76086191	0.834704795	Bacteria.Fusobacteria.Fusobacteriia.Fusobacteriales.Fusobacteriaceae.Fusobacterium	CIB2
182105	ENSG00000136425	rs11547207	0.003243819	1.45E-05	0.871298792	0.230659526	-0.439139915	0.74219495	0.009286865	-0.070331336	0.14373824	0.158478438	0.057100725	0.058133222	0.009815928	4.31E-05	0.872111144	0.89062602	Bacteria.Firmicutes.Negativicutes.Selenomonadales.Acidaminococcaceae.Phascolarctobacterium	CIB2
182106	ENSG00000136436	rs12952879	0.191005204	0.065399518	0.406824766	0.343385834	0.226638682	-0.31649347	-0.067105868	0.073483751	0.171543278	0.168913365	0.080382602	0.076998246	0.177685904	0.036512756	0.911591624	0.865969103	Bacteria.Firmicutes.Clostridia.Clostridiales.Ruminococcaceae.Ruminococcaceae.UCG.005	CALCOCO2
182107	ENSG00000136436	rs12952879	0.510813382	0.077799378	0.395596436	0.910560316	0.144936696	-0.431623432	-0.07255771	-0.010695997	0.219216902	0.240929952	0.084854182	0.094853333	0.550534575	0.101106959	0.996483139	0.894831116	Bacteria.Bacteroidetes.Bacteroidia.Bacteroidales.Porphyromonadaceae.Butyricimonas	CALCOCO2
182108	ENSG00000136436	rs12952879	0.367427228	0.080256704	0.329883386	0.498168298	0.174158335	-0.317898713	-0.088419899	0.055973827	0.191903219	0.178945132	0.090077654	0.082177149	0.277378718	0.048830358	0.820946017	0.991589527	Bacteria.Firmicutes.Clostridia.Clostridiales.Ruminococcaceae..Eubacterium..coprostanoligenes.group	CALCOCO2
182109	ENSG00000136436	rs12952879	0.081702216	0.011640606	0.874665836	0.830563495	0.286210445	-0.394705789	-0.012099191	-0.016787755	0.161894394	0.152094894	0.076408705	0.078144937	0.062643072	0.005447158	0.998880039	0.994081098	Bacteria.Proteobacteria.Deltaproteobacteria.Desulfovibrionales.Desulfovibrionaceae.Bilophila	CALCOCO2
182110	ENSG00000136436	rs12952879	0.072559786	0.01019992	0.834967609	0.340823736	0.29304182	-0.394104557	0.019621834	-0.081868676	0.160589932	0.149001171	0.093812577	0.085326961	0.06106524	0.005544974	0.997048205	0.999513539	Bacteria.Firmicutes.Clostridia.Clostridiales.Lachnospiraceae.Dorea	CALCOCO2
182111	ENSG00000136436	rs12952879	0.543127855	0.269690856	0.388482181	0.399185211	0.139554665	-0.246392635	-0.066152358	0.066271916	0.22830696	0.22135141	0.076203125	0.07809791	0.475666076	0.18867156	0.996423631	0.960268902	Bacteria.Bacteroidetes.Bacteroidia.Bacteroidales.Prevotellaceae.Prevotella.7	CALCOCO2
182112	ENSG00000136436	rs12952879	0.083343701	0.006723098	0.418255827	0.760874663	0.278386749	-0.482359285	0.072987374	0.0258539	0.158333132	0.17236221	0.089603848	0.084601787	0.094591271	0.006205203	0.667289069	0.948651421	Bacteria.Actinobacteria.Actinobacteria	CALCOCO2
182113	ENSG00000136436	rs12952879	0.296595523	0.032303856	0.032031569	0.163211874	0.169042425	-0.323357892	-0.159546205	0.096236153	0.160673127	0.147865568	0.072838224	0.068248786	0.185383549	0.014001485	0.449701691	0.853578243	Bacteria.Firmicutes.Clostridia.Clostridiales.Lachnospiraceae.Lachnospira	CALCOCO2
182114	ENSG00000136436	rs12952879	0.326703353	0.181213744	0.664734605	0.502378477	0.216455009	-0.285981502	-0.036535313	0.056200694	0.219057732	0.211634587	0.083923247	0.083327706	0.326414113	0.131228575	0.874900077	0.909473258	Bacteria.Firmicutes.Clostridia.Clostridiales.Ruminococcaceae.Ruminococcaceae.UCG.014	CALCOCO2
182115	ENSG00000136436	rs12952879	0.455973382	0.215932282	0.615036095	0.267149041	0.189791412	-0.255850812	-0.049397348	0.091343321	0.253085325	0.204779256	0.097759743	0.081621289	0.336228376	0.134858802	0.988161388	0.950695192	Bacteria.Firmicutes.Bacilli.Lactobacillales.Carnobacteriaceae	CALCOCO2
182116	ENSG00000136436	rs12952879	0.056463297	0.029735115	0.425364884	0.783041791	0.365330657	-0.396445009	-0.08385708	0.023919469	0.188164998	0.178439159	0.104544887	0.086513623	0.097551974	0.026180102	0.716029859	0.982679299	Bacteria.Firmicutes.Bacilli	CALCOCO2
182117	ENSG00000136436	rs12952879	0.04995239	0.00471529	0.216944137	0.075271271	0.637586995	-0.774840242	0.13318453	-0.156253942	0.319273721	0.264888088	0.106836742	0.086456546	0.193495595	0.019707149	0.999437234	0.98110946	Bacteria.Proteobacteria.Betaproteobacteria.Neisseriales.Neisseriaceae	CALCOCO2
182118	ENSG00000136436	rs12952879	0.167520891	0.031932128	0.38565886	0.325864923	0.233420515	-0.341102296	0.073224136	-0.08240711	0.167257851	0.155631292	0.083846371	0.083252525	0.12034251	0.012206428	0.856557352	0.968856518	Bacteria.Firmicutes.Clostridia.Clostridiales.Lachnospiraceae..Eubacterium..hallii.group	CALCOCO2
182119	ENSG00000136436	rs12952879	0.172484875	0.043154439	0.502833382	0.718603229	0.236950603	-0.363116949	-0.056340253	0.03227515	0.171801278	0.176104355	0.083623924	0.089189246	0.147979515	0.018742627	0.943565085	0.937679913	Bacteria.Firmicutes.Clostridia.Clostridiales.Lachnospiraceae..Eubacterium..eligens.group	CALCOCO2
182120	ENSG00000136436	rs12952879	0.039287167	0.005253874	0.203148402	0.137305545	0.341069851	-0.435809724	0.077478459	-0.081402943	0.162186412	0.150960324	0.060276252	0.054117811	0.045673891	0.003027841	0.688968791	0.871231434	Bacteria.Fusobacteria.Fusobacteriia.Fusobacteriales	CALCOCO2
182121	ENSG00000136436	rs12952879	0.592751517	0.869447806	0.453423114	0.038686031	0.137780052	-0.036972244	0.079625859	-0.196396734	0.256349917	0.22407332	0.105579268	0.093095094	0.549900126	0.442338299	0.995261573	0.911769308	Bacteria.Firmicutes.Clostridia.Clostridiales.Lachnospiraceae.Lachnospiraceae.UCG.008	CALCOCO2
182122	ENSG00000136436	rs12952879	0.68793025	0.729206549	0.008483897	0.011450021	-0.080448498	-0.064455646	-0.199408183	0.177963152	0.199407425	0.185401857	0.073487319	0.068410798	0.348755123	0.242760235	0.995652601	0.859905076	Bacteria.Firmicutes.Clostridia.Clostridiales.Clostridiaceae.1	CALCOCO2
182123	ENSG00000136436	rs12952879	0.367369016	0.282426383	0.451452476	0.180323577	0.182054846	-0.211985467	0.057916162	-0.100841016	0.200579777	0.195606721	0.076458002	0.074471002	0.286836106	0.138925634	0.950932399	0.794882988	Bacteria.Proteobacteria.Betaproteobacteria.Burkholderiales	CALCOCO2
182124	ENSG00000136436	rs12952879	0.051947816	0.125282466	0.30602985	0.911300086	0.340792238	-0.305888634	0.083145874	0.00902783	0.172171858	0.197007113	0.080599749	0.080730419	0.084725428	0.058357981	0.807733957	0.940943412	Bacteria.Firmicutes.Clostridia.Clostridiales.Ruminococcaceae.Ruminococcus.2	CALCOCO2
182125	ENSG00000136436	rs12952879	0.191013802	0.0394709	0.824144483	0.765669447	0.257110369	-0.363358101	0.017034885	-0.021057268	0.19461118	0.172951586	0.076354384	0.070360565	0.141067528	0.01926242	0.997466038	0.996556542	Bacteria.Bacteroidetes.Bacteroidia.Bacteroidales.Rikenellaceae	CALCOCO2
182126	ENSG00000136436	rs12952879	0.043786211	0.007000998	0.327884645	0.935419435	0.341481792	-0.426509458	-0.073825317	-0.006171031	0.166126924	0.153209301	0.07489703	0.075869122	0.047348623	0.00419478	0.895322073	0.963858075	Bacteria.Proteobacteria.Deltaproteobacteria	CALCOCO2
182127	ENSG00000136436	rs12952879	0.044168933	0.009244972	0.095955715	0.19672777	0.321335102	-0.410892229	0.101309596	-0.073946483	0.156617992	0.15322181	0.059985092	0.056702869	0.049680497	0.006339085	0.99894297	0.998882343	Bacteria.Verrucomicrobia.Verrucomicrobiae.Verrucomicrobiales.Verrucomicrobiaceae.Akkermansia	CALCOCO2
182128	ENSG00000136436	rs12952879	0.216719599	0.1754179	0.41615294	0.192962277	0.218901455	-0.248643383	-0.062999865	0.118773119	0.175509596	0.181529184	0.076992423	0.090301548	0.220488728	0.073577311	0.769811008	0.961152204	Bacteria.Bacteroidetes.Bacteroidia.Bacteroidales.Porphyromonadaceae.Odoribacter	CALCOCO2
182129	ENSG00000136436	rs12952879	0.558563624	0.43168908	0.144826451	0.086731401	0.111873282	-0.158127936	0.139006971	-0.161947498	0.190272641	0.199870403	0.094208486	0.093137104	0.334072397	0.145169616	0.993501001	0.777270929	Bacteria.Firmicutes.Erysipelotrichia.Erysipelotrichales	CALCOCO2
182130	ENSG00000136436	rs12952879	0.363379938	0.159077862	0.585223925	0.647985227	0.199617691	-0.318004106	-0.06178705	0.048635305	0.218096153	0.223274283	0.112654717	0.10603783	0.367009959	0.104846059	0.999274386	0.998480911	Bacteria.Firmicutes.Clostridia.Clostridiales.Ruminococcaceae.Ruminococcaceae.UCG.013	CALCOCO2
182131	ENSG00000136436	rs12952879	0.475146986	0.380935594	0.168287796	0.097132885	0.133125163	-0.173655	0.1261328	-0.153081684	0.185350291	0.196870197	0.090546209	0.090966691	0.283900774	0.110899605	0.999513786	0.830226896	Bacteria.Firmicutes.Erysipelotrichia.Erysipelotrichales.Erysipelotrichaceae	CALCOCO2
182132	ENSG00000136436	rs12952879	0.391454615	0.176064059	0.326715688	0.236980473	0.165493496	-0.253787831	0.095658692	-0.108060557	0.19184351	0.185566291	0.096811409	0.090547604	0.232521072	0.068807363	0.997851323	0.94618595	Bacteria.Firmicutes.Clostridia.Clostridiales.Lachnospiraceae.Fusicatenibacter	CALCOCO2
182133	ENSG00000136436	rs12952879	0.079136721	0.011639841	0.561870475	0.47815485	0.280938468	-0.403079369	0.061881629	-0.066331709	0.157539251	0.155320053	0.10614083	0.092988491	0.071320301	0.00530005	0.826781148	0.997649073	Bacteria.Firmicutes.Clostridia.Clostridiales.Ruminococcaceaencultured	CALCOCO2
182134	ENSG00000136436	rs12952879	0.055917624	0.029848535	0.468832588	0.449301905	0.336952854	-0.357072895	0.057629287	0.056457242	0.173153704	0.160833372	0.079097485	0.074177447	0.063914836	0.015803948	0.816550555	0.973058081	Bacteria.Firmicutes.Clostridia.Clostridiales.Peptostreptococcaceae.Intestinibacter	CALCOCO2
182135	ENSG00000136436	rs12952879	0.404633381	0.148557027	0.23000269	0.202656067	0.156752621	-0.26010309	-0.072739234	0.072488061	0.186886834	0.177940448	0.060037906	0.056331649	0.264782565	0.077899223	0.998735039	0.999709092	Bacteria.Bacteroidetes.Bacteroidia.Bacteroidales.Prevotellaceae.Prevotella.9	CALCOCO2
182136	ENSG00000136436	rs12952879	0.135012893	0.022410111	0.643051207	0.640982314	0.254823375	-0.364884924	0.031503355	-0.031111096	0.168404652	0.156045668	0.067665224	0.066408057	0.086081979	0.012050199	0.996033175	0.963662326	Bacteria.Firmicutes.Clostridia.Clostridiales.Lachnospiraceae.Lachnospiraceae.NK4A136.group	CALCOCO2
182137	ENSG00000136436	rs12952879	0.327581959	0.377298532	0.630386087	0.364488566	0.207237599	-0.211592268	-0.056111092	0.107598751	0.210113559	0.23804502	0.116067222	0.117832796	0.340455846	0.192354507	0.933138879	0.978883571	Bacteria.Firmicutes.Clostridia.Clostridiales.Family.XIII.Family.XIII.AD3011.group	CALCOCO2
182138	ENSG00000136436	rs12952879	0.361752056	0.094616402	0.836558702	0.897294835	0.236418751	-0.409908344	0.016021244	0.009827908	0.257423717	0.241704667	0.077354802	0.075845817	0.405056731	0.091993575	0.90726211	0.99560689	Bacteria.Proteobacteria.Gammaproteobacteria	CALCOCO2
182139	ENSG00000136436	rs12952879	0.218834064	0.185951742	0.832240424	0.982178638	0.323716721	-0.37337826	0.026414873	0.002767028	0.260757208	0.279355084	0.124206345	0.123404436	0.373566796	0.150795491	0.998929462	0.999768153	Bacteria.Firmicutes.Clostridia.Clostridiales.Lachnospiraceae..Eubacterium..ventriosum.group	CALCOCO2
182140	ENSG00000136436	rs12952879	0.064317689	0.015732542	0.580896131	0.987562421	0.317237492	-0.386139653	-0.055513298	-0.00119761	0.168610416	0.1557559	0.100057174	0.076534392	0.067433014	0.008429472	0.699137614	0.960460929	Bacteria.Firmicutes.Bacilli.Lactobacillales.Streptococcaceae	CALCOCO2
182141	ENSG00000136436	rs12952879	0.827278598	0.704085153	0.265014032	0.094376599	-0.078253823	0.129745297	0.110231581	-0.163189691	0.357223961	0.340125641	0.098056176	0.096154207	0.781923142	0.528796948	0.781105864	0.890273479	Bacteria.Firmicutes.Clostridia.Clostridiales.Lachnospiraceae..Eubacterium..rectale.group	CALCOCO2
182142	ENSG00000136436	rs12952879	0.053096001	0.008312086	0.431983005	0.774442908	0.320279637	-0.411813576	-0.057076254	-0.021400252	0.162620171	0.151343706	0.072189472	0.074372061	0.047812233	0.004680681	0.972085394	0.961745829	Bacteria.Proteobacteria.Deltaproteobacteria.Desulfovibrionales.Desulfovibrionaceae	CALCOCO2
182143	ENSG00000136436	rs12952879	0.694767982	0.121021673	0.150162193	0.826110925	0.083022418	-0.38250124	-0.109151573	0.018770463	0.210656263	0.243514224	0.074972136	0.085101176	0.570041803	0.122440513	0.984987993	0.979204363	Bacteria.Proteobacteria.Deltaproteobacteria.Desulfovibrionales.Desulfovibrionaceae.Desulfovibrio	CALCOCO2
182144	ENSG00000136436	rs12952879	0.043518617	0.005520123	0.030516619	0.172636589	0.314614345	-0.427641368	0.184269149	-0.086913024	0.152855548	0.149038733	0.083347716	0.063038969	0.044883675	0.003977311	0.292936995	0.821702957	Bacteria.Firmicutes.Negativicutes.Selenomonadales.Veillonellaceae.Veillonella	CALCOCO2
182145	ENSG00000136436	rs12952879	0.265666468	0.133858176	0.798062478	0.787835376	0.3501013	-0.367491214	0.030224585	0.0231178	0.311861055	0.242132117	0.117655531	0.085552263	0.350604367	0.106666662	0.99946547	0.972078348	Bacteria.Firmicutes.Erysipelotrichia.Erysipelotrichales.Erysipelotrichaceae..Clostridium..innocuum.group	CALCOCO2
182146	ENSG00000136436	rs12952879	0.172364774	0.041143317	0.564401379	0.64140805	0.239973205	-0.355269	-0.078813485	0.058840479	0.17394344	0.170568631	0.136064405	0.125758361	0.15308363	0.023781308	0.815708764	0.83190606	Bacteria.Firmicutes.Clostridia.Clostridiales.Ruminococcaceae.Butyricicoccus	CALCOCO2
182147	ENSG00000136436	rs12952879	0.191227239	0.039498521	0.822828363	0.765203574	0.256931539	-0.36325895	0.01717623	-0.02110913	0.194570592	0.172929402	0.076406259	0.070389586	0.141221102	0.019476853	0.997528932	0.997707395	Bacteria.Bacteroidetes.Bacteroidia.Bacteroidales.Rikenellaceae.Alistipes	CALCOCO2
182148	ENSG00000136436	rs12952879	0.811917516	0.571882985	0.659596615	0.396841138	-0.322887601	0.767619214	0.100443036	-0.190416677	1.351516575	1.351162657	0.227005866	0.223277748	0.999415694	0.85645397	0.990344402	0.933994762	Bacteria.Firmicutes	CALCOCO2
182149	ENSG00000136436	rs12952879	0.244206335	0.040783373	0.979018696	0.677791696	0.278496078	-0.437474762	0.002820302	0.03960988	0.237012798	0.209650502	0.106833399	0.094912674	0.254387176	0.040131458	0.998793879	0.998019463	Bacteria.Firmicutes.Clostridia.Clostridiales.Lachnospiraceae.Blautia	CALCOCO2
182150	ENSG00000136436	rs12952879	0.294914525	0.110071798	0.758772125	0.685048324	0.232271305	-0.330314177	0.026812691	-0.027799695	0.219998043	0.20393901	0.086949783	0.068240454	0.268900342	0.079919058	0.949083102	0.91465847	Bacteria.Firmicutes.Negativicutes.Selenomonadales.Veillonellaceae	CALCOCO2
182151	ENSG00000136436	rs12952879	0.064100321	0.016025967	0.167408594	0.07219849	0.292250659	-0.366748615	0.086013426	-0.111700496	0.155199986	0.148366746	0.061616532	0.061133652	0.051364361	0.007125815	0.731764723	0.786110006	Bacteria.Proteobacteria.Gammaproteobacteria.Pasteurellales.Pasteurellaceae.Haemophilus	CALCOCO2
182152	ENSG00000136436	rs12952879	0.430248369	0.127160755	0.180149562	0.141481485	0.148525941	-0.261401866	-0.115404954	0.116023047	0.187144897	0.169206972	0.085191953	0.077966111	0.321148506	0.064465607	0.854275891	0.906546295	Bacteria.Firmicutes.Clostridia.Clostridiales.Ruminococcaceae.Ruminococcaceae.UCG.003	CALCOCO2
182153	ENSG00000136436	rs12952879	0.120008732	0.021284517	0.639712369	0.479967836	0.264022005	-0.361906808	-0.039845556	0.052437631	0.167619449	0.153404654	0.084729081	0.073815742	0.106250619	0.00889555	0.999989953	0.995249858	Bacteria.Firmicutes.Clostridia.Clostridiales.Christensenellaceae	CALCOCO2
182154	ENSG00000136436	rs12952879	0.406786553	0.35743593	0.87033668	0.783315843	0.334419781	-0.299605365	-0.023249971	-0.028753122	0.400551132	0.323288079	0.141883237	0.104131302	0.733961401	0.423121067	0.99967607	0.999141757	Bacteria.Firmicutes.Negativicutes.Selenomonadales	CALCOCO2
182155	ENSG00000136436	rs12952879	0.055107191	0.04711739	0.372215572	0.550491485	0.351752312	-0.443353445	-0.068629359	0.045295168	0.180143281	0.219146403	0.076387009	0.075478785	0.080891174	0.031343855	0.999507593	0.935584968	Bacteria.Firmicutes.Clostridia.Clostridiales.Lachnospiraceae.Lachnoclostridium	CALCOCO2
182156	ENSG00000136436	rs12952879	0.056132273	0.007193278	0.015851595	0.017251551	0.293005883	-0.396150156	0.232690746	-0.198704705	0.150705519	0.142809081	0.093971418	0.081338082	0.055690462	0.003547134	0.843847032	0.707683956	Bacteria.Firmicutes.Clostridia.Clostridiales.Ruminococcaceae.Flavonifractor	CALCOCO2
182157	ENSG00000136436	rs12952879	0.397232394	0.342059337	0.517803049	0.198496286	0.179992756	-0.199100448	-0.048718844	0.099318163	0.211230871	0.208046278	0.074925973	0.076463005	0.317144978	0.156525779	0.896700582	0.926870238	Bacteria.Firmicutes.Clostridia.Clostridiales.Lachnospiraceae.Lachnospiraceae.UCG.010	CALCOCO2
182158	ENSG00000136436	rs12952879	0.251110298	0.133314683	0.583816666	0.296798338	0.218504887	-0.276477487	0.038899552	-0.071161765	0.188720942	0.181906074	0.07065877	0.067667185	0.196815258	0.073319352	0.943988959	0.875867268	Bacteria.Proteobacteria.Betaproteobacteria.Burkholderiales.Alcaligenaceae	CALCOCO2
182159	ENSG00000136436	rs12952879	0.071415768	0.017874537	0.183558098	0.077393004	0.283832222	-0.3604387	0.085265833	-0.111485528	0.154903277	0.148394055	0.063442973	0.06214343	0.056333265	0.007509537	0.716517212	0.744323395	Bacteria.Proteobacteria.Gammaproteobacteria.Pasteurellales.Pasteurellaceae	CALCOCO2
182160	ENSG00000136436	rs12952879	0.039268499	0.005249379	0.203889701	0.13795786	0.341320831	-0.435994559	0.077327614	-0.08125076	0.162289838	0.151008452	0.060258859	0.054107776	0.045638045	0.003114634	0.676801111	0.878036241	Bacteria.Fusobacteria.Fusobacteriia.Fusobacteriales.Fusobacteriaceae.Fusobacterium	CALCOCO2
182161	ENSG00000136436	rs12952879	0.119694589	0.026074985	0.145001014	0.114680328	0.246840203	-0.341790944	-0.082191534	0.085031105	0.156575863	0.150148101	0.055727839	0.053190081	0.079228989	0.013845465	0.99994518	0.999865593	Bacteria.Bacteroidetes.Bacteroidia.Bacteroidales.Prevotellaceae	CALCOCO2
182162	ENSG00000136436	rs12952879	0.022265962	0.022297575	0.124250327	0.498639837	0.463985501	-0.472696088	0.206972011	-0.090338091	0.198204955	0.201975558	0.132929015	0.132774722	0.05422656	0.022378076	0.762581743	0.994989321	Bacteria.Actinobacteria.Coriobacteriia.Coriobacteriales	CALCOCO2
182163	ENSG00000136436	rs12952879	0.57507873	0.242872177	0.282479894	0.196573285	0.124814666	-0.225563541	-0.087359114	0.098086628	0.221542331	0.191416639	0.080618482	0.075187477	0.470897536	0.160295835	0.999469974	0.986131077	Bacteria.Bacteroidetes.Bacteroidia.Bacteroidales.Porphyromonadaceae.Barnesiella	CALCOCO2
182164	ENSG00000136436	rs12952879	0.073912842	0.014206277	0.692317226	0.568764862	0.289722934	-0.383293265	0.02449601	-0.031214603	0.159539247	0.152172474	0.061632737	0.054500195	0.054578016	0.006821613	0.95477287	0.962118495	Bacteria.Firmicutes.Negativicutes.Selenomonadales.Veillonellaceae.Dialister	CALCOCO2
182165	ENSG00000136436	rs12952879	0.491431512	0.154326764	0.15755572	0.393159624	0.131011601	-0.305763396	-0.147792569	0.087285446	0.189352419	0.212195864	0.103382188	0.101550236	0.36771412	0.084112011	0.999550585	0.941548896	Bacteria.Firmicutes.Clostridia.Clostridiales.Lachnospiraceae.Lachnospiraceae.ND3007.group	CALCOCO2
182166	ENSG00000136436	rs12952879	0.494812511	0.152909048	0.20741178	0.165617385	0.135924137	-0.253360095	-0.12564536	0.122916146	0.198000326	0.175214289	0.098684352	0.087675446	0.380644272	0.09001118	0.951502097	0.992258538	Bacteria.Firmicutes.Clostridia.Clostridiales.Ruminococcaceae.Ruminiclostridium.9	CALCOCO2
182167	ENSG00000136436	rs12952879	0.045603493	0.009525987	0.091789412	0.191007356	0.31836321	-0.408673014	0.102654086	-0.074920228	0.156245102	0.153030401	0.059998757	0.056707551	0.049680448	0.006560957	0.998409995	0.996467843	Bacteria.Verrucomicrobia	CALCOCO2
182168	ENSG00000136436	rs12952879	0.17807607	0.037099055	0.75260777	0.976196894	0.251049816	-0.389363016	-0.024310225	0.002313372	0.184431043	0.182994488	0.076805018	0.07723977	0.207447749	0.031075503	0.992089105	0.999911927	Bacteria.Firmicutes.Clostridia.Clostridiales.Ruminococcaceae.Ruminococcus.1	CALCOCO2
182169	ENSG00000136436	rs12952879	0.102334594	0.047234347	0.443011071	0.415085423	0.263648608	-0.340822797	-0.047001459	0.052973232	0.159144396	0.168558155	0.060901639	0.064590051	0.080762354	0.019538452	0.683005302	0.957040409	Bacteria.Firmicutes.Negativicutes.Selenomonadales.Acidaminococcaceae	CALCOCO2
182170	ENSG00000136436	rs12952879	0.311809733	0.146554751	0.525924662	0.291777762	0.201399819	-0.272654955	-0.042476022	0.07000211	0.197597616	0.185592477	0.066616135	0.065870116	0.231120851	0.072418628	0.937318069	0.997412515	Bacteria.Proteobacteria.Gammaproteobacteria.Enterobacteriales.Enterobacteriaceae.Citrobacter	CALCOCO2
182171	ENSG00000136436	rs12952879	0.453765419	0.209851784	0.632048159	0.299182178	0.191142445	-0.260512074	-0.047025414	0.082910388	0.25363681	0.20572466	0.097748936	0.079232049	0.330058982	0.140153061	0.963485106	0.971945944	Bacteria.Firmicutes.Bacilli.Lactobacillales.Carnobacteriaceae.Granulicatella	CALCOCO2
182172	ENSG00000136436	rs12952879	0.340710417	0.200351721	0.874979376	0.717867817	0.247446954	-0.319094483	-0.018874845	0.043615879	0.257838633	0.246693357	0.119499737	0.120199777	0.33949045	0.124699595	0.998330087	0.999834196	Bacteria.Actinobacteria.Coriobacteriia.Coriobacteriales.Coriobacteriaceae.Collinsella	CALCOCO2
182173	ENSG00000136436	rs12952879	0.060439118	0.015286483	0.528388217	0.965283588	0.312989367	-0.382434059	-0.063056157	0.003331642	0.163841897	0.15356599	0.099485749	0.076256762	0.066904207	0.008806411	0.668478226	0.933005071	Bacteria.Firmicutes.Bacilli.Lactobacillales.Streptococcaceae.Streptococcus	CALCOCO2
182174	ENSG00000136436	rs12952879	0.721534934	0.450646076	0.08531185	0.479515906	-0.096681025	-0.212700019	-0.155150814	0.067053194	0.270108542	0.280293915	0.088816452	0.094292443	0.491493623	0.338071229	0.389852448	0.816894898	Bacteria.Firmicutes.Erysipelotrichia.Erysipelotrichales.Erysipelotrichaceae.Holdemanella	CALCOCO2
182175	ENSG00000136436	rs12952879	0.161100784	0.026204003	0.880025413	0.598354893	0.305743764	-0.427237758	0.015023366	-0.048754872	0.215723703	0.187852842	0.099149113	0.092107362	0.131882809	0.016801692	0.998173674	0.994266973	Bacteria.Firmicutes.Bacilli.Bacillales	CALCOCO2
182176	ENSG00000136436	rs12952879	0.149185836	0.059182946	0.465558708	0.399995604	0.241305961	-0.32578174	-0.05279306	0.059314922	0.165340801	0.169679112	0.071926826	0.070020395	0.119180388	0.027333623	0.999550314	0.996901429	Bacteria.Proteobacteria.Gammaproteobacteria.Pseudomonadales	CALCOCO2
182177	ENSG00000136436	rs12952879	0.299065527	0.14639893	0.539681987	0.915857579	0.210340025	-0.382400117	-0.040765372	0.009257426	0.200959324	0.260192428	0.066123338	0.087285978	0.336408866	0.126737937	0.999586829	0.996426659	Bacteria.Firmicutes.Negativicutes.Selenomonadales.Veillonellaceae.Megasphaera	CALCOCO2
182178	ENSG00000136436	rs12952879	0.040631218	0.028882622	0.215695137	0.337130333	0.541583667	-0.589669328	0.153318496	-0.117071532	0.259339898	0.263963206	0.122649772	0.121080897	0.170863525	0.060746914	0.891522043	0.96676284	Bacteria.Firmicutes.Clostridia.Clostridiales.Ruminococcaceae.Anaerotruncus	CALCOCO2
182179	ENSG00000136436	rs12952879	0.879874378	0.361297889	0.319600433	0.570311958	0.044035267	-0.244652376	-0.110995598	0.057749759	0.290249548	0.266135406	0.110681202	0.101236071	0.598351823	0.203591555	0.997152221	0.990360691	Bacteria.Firmicutes.Clostridia.Clostridiales.Family.XI	CALCOCO2
182180	ENSG00000136436	rs12952879	0.189815144	0.02614197	0.024697656	0.19429793	0.205953025	-0.33190332	0.221426072	-0.118351082	0.155462878	0.145872339	0.096327407	0.090254308	0.086769214	0.009720791	0.84269069	0.956901174	Bacteria.Firmicutes.Clostridia.Clostridiales.Ruminococcaceae.Ruminiclostridium.5	CALCOCO2
182181	ENSG00000136436	rs12952879	0.073613313	0.007762525	0.045865676	0.046516051	0.277987764	-0.402274076	0.122203937	-0.112748954	0.15291436	0.146485188	0.060049641	0.05557416	0.062381066	0.005323639	0.888005945	0.8616297	Bacteria.Proteobacteria.Betaproteobacteria.Burkholderiales.Alcaligenaceae.Parasutterella	CALCOCO2
182182	ENSG00000136436	rs12952879	0.124071203	0.091392282	0.576355083	0.305229064	0.251072119	-0.295144576	-0.035441344	0.06917666	0.161174423	0.172288968	0.063118484	0.06694648	0.105762039	0.03533641	0.803668968	0.908397531	Bacteria.Firmicutes.Negativicutes.Selenomonadales.Acidaminococcaceae.Phascolarctobacterium	CALCOCO2
182183	ENSG00000136436	rs12952879	0.061782849	0.018406437	0.527279271	0.908781827	0.330625835	-0.388573118	-0.063117285	0.008941712	0.173999676	0.160746551	0.099314161	0.077743351	0.081436266	0.011922697	0.623027132	0.910444892	Bacteria.Firmicutes.Bacilli.Lactobacillales	CALCOCO2
182184	ENSG00000136436	rs12952879	0.023049894	0.002824182	0.150300436	0.863935886	0.397446343	-0.481706728	0.121248379	-0.012313884	0.170806118	0.155267928	0.083309664	0.071577491	0.031970591	0.002023938	0.520143699	0.979903684	Bacteria.Actinobacteria.Actinobacteria.Bifidobacteriales.Bifidobacteriaceae	CALCOCO2
182185	ENSG00000136436	rs12952879	0.490825029	0.845648805	0.003664837	0.002923337	-0.13886037	0.037977316	-0.223425039	0.227653144	0.200414677	0.194316823	0.074150951	0.073657826	0.296926266	0.249731056	0.995810404	0.802999386	Bacteria.Firmicutes.Clostridia.Clostridiales.Clostridiaceae.1.Clostridium.sensu.stricto.1	CALCOCO2
182186	ENSG00000136436	rs12952879	0.419688649	0.567698977	0.978867545	0.420098289	0.302377743	-0.179866537	-0.002278083	-0.059822156	0.372368642	0.313177962	0.085676692	0.073734365	0.677043516	0.467699868	0.999785669	0.999420701	Bacteria.Firmicutes.Clostridia.Clostridiales.Ruminococcaceae.Faecalibacterium	CALCOCO2
182187	ENSG00000136436	rs12952879	0.243660688	0.027214087	0.818335978	0.79432777	0.240182197	-0.404397177	0.016058834	0.017127848	0.2041671	0.179042083	0.069638219	0.065435389	0.262850021	0.025245236	0.99617189	0.965530807	Bacteria.Proteobacteria.Gammaproteobacteria.Enterobacteriales.Enterobacteriaceae	CALCOCO2
182188	ENSG00000136436	rs12952879	0.328364428	0.168609238	0.308797187	0.246592645	0.180001385	-0.259674183	-0.076051448	0.08309497	0.182796992	0.18655364	0.074148909	0.071079689	0.214292202	0.074544571	0.999305535	0.989974535	Bacteria.Proteobacteria.Gammaproteobacteria.Pseudomonadales.Pseudomonadaceae.Pseudomonas	CALCOCO2
182189	ENSG00000136436	rs12952879	0.130608058	0.02421836	0.532119216	0.89212263	0.251131977	-0.353179481	0.052248976	0.009909859	0.164057057	0.15310966	0.083188471	0.072790058	0.082679883	0.011623803	0.978964578	0.95819743	Bacteria.Firmicutes.Clostridia.Clostridiales.Lachnospiraceae.Coprococcus.1	CALCOCO2
182190	ENSG00000136436	rs12952879	0.923229489	0.565187766	0.641766118	0.179755016	0.048816146	0.30540315	0.049416302	-0.149234148	0.504634565	0.528320189	0.105730017	0.110063516	0.928725448	0.682677129	0.956359196	0.916750732	Bacteria.Firmicutes.Clostridia.Clostridiales.Ruminococcaceae	CALCOCO2
182191	ENSG00000136436	rs12952879	0.148480325	0.049960205	0.70268594	0.933694525	0.351848269	-0.411967036	0.032971346	-0.006175699	0.240658507	0.206301056	0.08600653	0.073946827	0.200466712	0.038150547	0.989435724	0.997803387	Bacteria.Actinobacteria.Actinobacteria.Micrococcales	CALCOCO2
182192	ENSG00000136436	rs12952879	0.27711972	0.107755583	0.387778939	0.420091272	0.203761656	-0.302847453	-0.069166112	0.072158465	0.185936477	0.185736956	0.079556101	0.088938251	0.300389852	0.087038084	0.858658523	0.885626978	Bacteria.Firmicutes.Clostridia.Clostridiales.Lachnospiraceae..Eubacterium..xylanophilum.group	CALCOCO2
182193	ENSG00000136436	rs12952879	0.062996135	0.011324213	0.523602723	0.571142979	0.314912698	-0.404558106	-0.042163404	0.035883589	0.166520335	0.155266346	0.065755363	0.063040578	0.052447844	0.005593697	0.935686059	0.990835033	Bacteria.Bacteroidetes.Bacteroidia.Bacteroidales.Porphyromonadaceae.Parabacteroides	CALCOCO2
182194	ENSG00000136436	rs12952879	0.108364284	0.016973285	0.594715894	0.414512515	0.262398498	-0.370933992	-0.03585352	0.055857095	0.161213159	0.151441387	0.067064787	0.068022337	0.074426663	0.007076343	0.996546716	0.994860843	Bacteria.Firmicutes.Clostridia.Clostridiales.Ruminococcaceae.Ruminococcaceae.UCG.002	CALCOCO2
182195	ENSG00000136436	rs12952879	0.0077482	0.000545617	0.037468568	0.015879507	0.497127586	-0.634585687	0.136712752	-0.157996457	0.180980822	0.174590999	0.064382124	0.063824101	0.024527703	0.001364156	0.712318752	0.523508346	Bacteria.Firmicutes.Clostridia.Clostridiales.Lachnospiraceae.Tyzzerella	CALCOCO2
182196	ENSG00000136436	rs12952879	0.812773729	0.747040521	0.303314352	0.494181662	-0.096586549	-0.126342557	-0.138329413	0.087447442	0.406168967	0.390070671	0.133336567	0.127197754	0.691007586	0.436302543	0.998986731	0.998377846	Bacteria.Firmicutes.Clostridia.Clostridiales.Family.XI.Anaerococcus	CALCOCO2
182197	ENSG00000136436	rs12952879	0.891272329	0.86969751	0.536500473	0.40564705	-0.084880265	0.098982331	0.092139779	-0.123488962	0.618557348	0.601050775	0.148286322	0.147548312	0.841179452	0.750852598	0.914905722	0.99665811	Bacteria.Proteobacteria	CALCOCO2
182198	ENSG00000136436	rs12952879	0.209841681	0.052753772	0.830607309	0.820613072	0.325922838	-0.423237405	0.019412317	-0.017116524	0.257373333	0.214577737	0.090385688	0.07518404	0.338794852	0.061343258	0.999028109	0.997798285	Bacteria.Actinobacteria.Actinobacteria.Micrococcales.Micrococcaceae	CALCOCO2
182199	ENSG00000136436	rs12952879	0.031237246	0.004333435	0.093405052	0.054875553	0.347618887	-0.437992048	0.125003168	-0.146921193	0.157935221	0.148230182	0.073431893	0.075169147	0.038407134	0.003050454	0.999334555	0.964883497	Bacteria.Firmicutes.Erysipelotrichia.Erysipelotrichales.Erysipelotrichaceae.Erysipelotrichaceae.UCG.003	CALCOCO2
182200	ENSG00000136436	rs12952879	0.185329286	0.022280975	0.952695261	0.78082482	0.266225424	-0.405728154	0.00456144	0.019255716	0.198899733	0.17333886	0.076600546	0.068922372	0.187922554	0.019330679	0.998302481	0.99762474	Bacteria.Proteobacteria.Gammaproteobacteria.Enterobacteriales.Enterobacteriaceae.Escherichia.Shigella	CALCOCO2
182201	ENSG00000136436	rs12952879	0.32351372	0.106973328	0.96236666	0.725848114	0.301428308	-0.461374317	0.005675513	-0.040371488	0.303033497	0.282320141	0.119829197	0.114643034	0.281156507	0.100780731	0.998920038	0.99782309	Bacteria.Firmicutes.Bacilli.Bacillales.Staphylococcaceae.Staphylococcus	CALCOCO2
182202	ENSG00000136436	rs12952879	0.271172653	0.124972922	0.777417744	0.759452072	0.240552999	-0.339033179	-0.027745064	0.030658286	0.216780937	0.218171615	0.097747245	0.09971073	0.316910469	0.086370136	0.998768023	0.999934415	Bacteria.Firmicutes.Clostridia.Clostridiales.Ruminococcaceae.Ruminococcaceae.NK4A214.group	CALCOCO2
182203	ENSG00000136436	rs12952879	0.501967815	0.338199676	0.293870716	0.147811674	-0.504307823	0.777473957	0.154857932	-0.22636102	0.747007251	0.805894561	0.146355794	0.154568113	0.869243318	0.575016182	0.876277026	0.702512358	Bacteria.Firmicutes.Clostridia.Clostridiales.Lachnospiraceae	CALCOCO2
182204	ENSG00000136436	rs12952879	0.022990909	0.002817506	0.14981214	0.862620781	0.3977043	-0.481884416	0.12142975	-0.012436736	0.170840443	0.155284959	0.083332808	0.071592557	0.032024025	0.00202158	0.520408738	0.978204386	Bacteria.Actinobacteria.Actinobacteria.Bifidobacteriales.Bifidobacteriaceae.Bifidobacterium	CALCOCO2
182205	ENSG00000136436	rs12952879	0.469783267	0.31573846	0.303928776	0.166443393	-0.672120895	1.038000805	0.166048462	-0.244044526	0.924484577	1.026770907	0.160260279	0.174420558	0.987348183	0.671043415	0.996576058	0.746913962	Bacteria.Firmicutes.Clostridia.Clostridiales	CALCOCO2
182206	ENSG00000136436	rs12952879	0.00455931	0.000369972	0.014302792	0.006946117	0.50977664	-0.60583254	-0.176457005	0.171821363	0.173570933	0.161382741	0.070128703	0.061657812	0.015813786	0.000649505	0.641477278	0.459852799	Bacteria.Firmicutes.Clostridia.Clostridiales.Lachnospiraceae.Roseburia	CALCOCO2
182207	ENSG00000136436	rs12952879	0.682918617	0.680732594	0.396057005	0.301611632	-0.270426849	0.266900072	0.100012356	-0.118722005	0.659103823	0.645790866	0.11707632	0.114031283	0.906199841	0.705275169	0.998912436	0.981117471	Bacteria.Bacteroidetes.Bacteroidia.Bacteroidales	CALCOCO2
182208	ENSG00000136436	rs12952879	0.163309535	0.101501076	0.934946104	0.254034406	0.266896393	-0.293601495	-0.006182962	0.08714802	0.189322245	0.176785076	0.075461475	0.075739087	0.130757022	0.04595575	0.998970432	0.998994847	Bacteria.Firmicutes.Erysipelotrichia.Erysipelotrichales.Erysipelotrichaceae.Erysipelatoclostridium	CALCOCO2
182209	ENSG00000136436	rs12952879	0.045953416	0.015839281	0.343563157	0.466868027	0.328727074	-0.374757858	0.076267957	0.053784089	0.161600063	0.151326198	0.079945184	0.073493425	0.052788406	0.006821714	0.672121843	0.869357444	Bacteria.Firmicutes.Clostridia.Clostridiales.Peptostreptococcaceae	CALCOCO2
182210	ENSG00000136436	rs12952879	0.272066441	0.038210704	0.128340107	0.289398513	0.18557247	-0.323444866	-0.088885717	0.059373972	0.167548733	0.152929976	0.057717792	0.055592111	0.162601333	0.015798236	0.565324634	0.827259291	Bacteria.Proteobacteria.Betaproteobacteria.Burkholderiales.Alcaligenaceae.Sutterella	CALCOCO2
182211	ENSG00000136436	rs12952879	0.54491616	0.438895255	0.504996389	0.226936414	0.147796141	-0.178851144	-0.059139933	0.102974258	0.24286885	0.22965685	0.0882272	0.084429025	0.426394201	0.212262497	0.999814869	0.914519823	Bacteria.Actinobacteria.Actinobacteria.Corynebacteriales.Corynebacteriaceae	CALCOCO2
182212	ENSG00000136436	rs12952879	0.630745301	0.245873796	0.3017554	0.372939098	0.110030801	-0.247221413	0.091463465	-0.072450485	0.227841244	0.211149051	0.087876074	0.08076294	0.365105283	0.102682234	0.974757503	0.969189617	Bacteria.Firmicutes.Clostridia.Clostridiales.Ruminococcaceae.Subdoligranulum	CALCOCO2
182213	ENSG00000136436	rs12952879	0.349433053	0.419726733	0.50472053	0.098904108	0.188734433	-0.159621624	0.050857014	-0.120327885	0.200273454	0.196585172	0.075821147	0.071889231	0.332788906	0.172045757	0.958166	0.801949202	Bacteria.Proteobacteria.Betaproteobacteria	CALCOCO2
182214	ENSG00000136436	rs12952879	0.905796501	0.988212362	0.500769194	0.422731707	-0.063105341	-0.007323769	0.067316222	-0.074160283	0.531200172	0.493840568	0.099432461	0.09192942	0.86380367	0.759244128	0.99911693	0.98634337	Bacteria.Bacteroidetes.Bacteroidia.Bacteroidales.Bacteroidaceae.Bacteroides	CALCOCO2
182215	ENSG00000136436	rs12952879	0.122285364	0.021748836	0.633713236	0.474356631	0.26316271	-0.361024745	-0.039966792	0.052646406	0.168118404	0.153598117	0.083485114	0.073168101	0.108204613	0.00889889	0.999417824	0.997023453	Bacteria.Firmicutes.Clostridia.Clostridiales.Christensenellaceae.Christensenellaceae.R.7.group	CALCOCO2
182216	ENSG00000136436	rs12952879	0.316091787	0.223127123	0.918096005	0.920463919	0.312249212	-0.357543551	-0.011817138	-0.010527001	0.309098384	0.290726249	0.114477446	0.105026258	0.559529721	0.267762775	0.996108676	0.998901623	Bacteria.Firmicutes.Clostridia.Clostridiales.Lachnospiraceae..Ruminococcus..gnavus.group	CALCOCO2
182217	ENSG00000136436	rs12952879	0.117941566	0.109412939	0.667569143	0.746904747	0.322610009	-0.340346428	0.049087759	0.039322632	0.203649572	0.209735931	0.113781894	0.121337412	0.15196755	0.067781552	0.943330549	0.989731238	Bacteria.Actinobacteria.Coriobacteriia.Coriobacteriales.Coriobacteriaceae	CALCOCO2
182218	ENSG00000136436	rs12952879	0.155104194	0.01754944	0.727439124	0.665607005	0.263778873	-0.492982603	0.041719648	0.046240569	0.18340985	0.202358092	0.119192591	0.106512179	0.199648691	0.017933827	0.947972896	0.978088518	Bacteria.Actinobacteria	CALCOCO2
182219	ENSG00000136436	rs12952879	0.091758017	0.0904795	0.682690578	0.945729328	0.320013575	-0.351966143	0.051109757	0.008314671	0.187021485	0.204866005	0.124473592	0.121683579	0.135516401	0.057061809	0.880294545	0.994506574	Bacteria.Firmicutes.Clostridia.Clostridiales.Family.XIII	CALCOCO2
182220	ENSG00000136436	rs12952879	0.13693961	0.013396047	0.8968335	0.594643853	0.274637257	-0.457449067	0.010816339	0.039389027	0.18240981	0.179994587	0.083098518	0.073663595	0.149994216	0.011723714	0.99786128	0.999462671	Bacteria.Firmicutes.Clostridia.Clostridiales.Lachnospiraceae.Anaerostipes	CALCOCO2
182221	ENSG00000136436	rs12952879	0.057188484	0.00621779	0.537689911	0.285709126	0.328986094	-0.457639016	-0.051943372	0.078449146	0.169956185	0.16189775	0.083841066	0.072887409	0.062031973	0.004685861	0.890732322	0.837808523	Bacteria.Firmicutes.Clostridia.Clostridiales.Lachnospiraceaencultured	CALCOCO2
182222	ENSG00000136436	rs12952879	0.606641712	0.260300561	0.578101682	0.354324651	0.150850618	-0.25635237	-0.052331535	0.066715716	0.29158348	0.225775035	0.093628208	0.071522208	0.395601335	0.146966806	0.999614985	0.99936283	Bacteria.Firmicutes.Clostridia.Clostridiales.Lachnospiraceae.Tyzzerella.4	CALCOCO2
182223	ENSG00000136436	rs12952879	0.123650942	0.018545682	0.815584791	0.648442849	0.307280027	-0.410967229	-0.016786685	0.030361256	0.197032317	0.17022147	0.071688622	0.066288123	0.103804329	0.013945207	0.905807925	0.996759562	Bacteria.Bacteroidetes.Bacteroidia.Bacteroidales.Porphyromonadaceae	CALCOCO2
182224	ENSG00000136436	rs12952879	0.385475688	0.471934398	0.496225515	0.170957071	0.179558494	-0.15809637	-0.058374858	0.11572278	0.205526381	0.218518603	0.085314666	0.08360207	0.360847242	0.27937878	0.966546108	0.87180213	Bacteria.Firmicutes.Clostridia.Clostridiales.Ruminococcaceae.Ruminiclostridium.6	CALCOCO2
182225	ENSG00000136436	rs12952879	0.683032231	0.680833744	0.396144553	0.301672112	-0.270322698	0.266806138	0.09999219	-0.118703368	0.659100036	0.645780399	0.11707453	0.114027764	0.907849349	0.705992972	0.998947111	0.981145089	Bacteria.Bacteroidetes	CALCOCO2
182226	ENSG00000136436	rs12952879	0.001911995	0.000324683	0.013291624	0.006566433	0.686807875	-0.910825212	0.199582484	-0.234750289	0.21241672	0.240092051	0.078437772	0.083628881	0.024193334	0.002498273	0.405719564	0.533298667	Bacteria.Firmicutes.Erysipelotrichia.Erysipelotrichales.Erysipelotrichaceae.Faecalitalea	CALCOCO2
182227	ENSG00000136457	rs2898945	0.503017813	0.624227322	0.315337877	0.053823336	-0.132140204	0.074090885	-0.072576992	0.110461053	0.196216223	0.150537035	0.071731939	0.056262028	0.274538518	0.201420482	0.999507593	0.920538495	Bacteria.Firmicutes.Clostridia.Clostridiales.Lachnospiraceae.Lachnoclostridium	CHAD
182228	ENSG00000136457	rs2898945	0.239652931	0.115822639	0.836904347	0.572721568	-0.237085382	0.250031553	-0.024424798	0.05200733	0.199808161	0.156905535	0.118182962	0.091743801	0.185364503	0.049885981	0.843751644	0.820661933	Bacteria.Firmicutes.Clostridia.Clostridiales.Ruminococcaceae.Butyricicoccus	CHAD
182229	ENSG00000136457	rs2898945	0.346533838	0.178631753	0.348213029	0.686202006	-0.169907687	0.187655379	-0.079347533	0.026229503	0.179207357	0.138038026	0.083984467	0.064636491	0.171393653	0.047729865	0.895322073	0.953661219	Bacteria.Proteobacteria.Deltaproteobacteria	CHAD
182230	ENSG00000136457	rs2898945	0.308127699	0.114764922	0.746200089	0.663209507	-0.196935162	0.247775421	-0.024206431	-0.025766148	0.191740902	0.155029472	0.0744786	0.058900098	0.213656328	0.047189425	0.943808501	0.92835038	Bacteria.Firmicutes.Clostridia.Clostridiales.Lachnospiraceae.Roseburia	CHAD
182231	ENSG00000136457	rs2898945	0.35391169	0.215004927	0.612432259	0.484620446	-0.17781901	0.18173775	0.036108706	-0.038803126	0.190465294	0.145163151	0.070936992	0.055208184	0.156056993	0.068814369	0.99994518	0.999865593	Bacteria.Bacteroidetes.Bacteroidia.Bacteroidales.Prevotellaceae	CHAD
182232	ENSG00000136457	rs2898945	0.540627993	0.574824481	0.720778896	0.361901956	-0.143992139	0.10273583	0.036857209	-0.070604119	0.234109534	0.182231537	0.102680861	0.076901204	0.350797053	0.204727775	0.904791078	0.980195651	Bacteria.Firmicutes.Clostridia.Clostridiales.Ruminococcaceae..Eubacterium..coprostanoligenes.group	CHAD
182233	ENSG00000136457	rs2898945	0.415269486	0.484103208	0.655188219	0.458656777	-0.158247001	0.123225829	0.031437	-0.045826115	0.193026471	0.175114643	0.070077714	0.061475865	0.187019382	0.121732182	0.998409995	0.996467843	Bacteria.Verrucomicrobia	CHAD
182234	ENSG00000136457	rs2898945	0.700168969	0.737485489	0.468502674	0.334547963	-0.094824806	0.067141623	0.061441092	-0.071034961	0.24516953	0.199469349	0.08426648	0.073073393	0.527389335	0.346654193	0.996423631	0.947832594	Bacteria.Bacteroidetes.Bacteroidia.Bacteroidales.Prevotellaceae.Prevotella.7	CHAD
182235	ENSG00000136457	rs2898945	0.714620673	0.413896457	0.165231009	0.380423301	-0.073913133	0.131208524	-0.13200383	0.066918549	0.201270798	0.159572916	0.094070395	0.075782573	0.329762897	0.131875619	0.997851323	0.97311842	Bacteria.Firmicutes.Clostridia.Clostridiales.Lachnospiraceae.Fusicatenibacter	CHAD
182236	ENSG00000136457	rs2898945	0.427419446	0.896348124	0.305817282	0.001927057	-0.141898248	0.017844537	0.090283178	-0.207101694	0.177696369	0.136448268	0.08747973	0.064104222	0.255672073	0.177049252	0.90411907	0.537163783	Bacteria.Firmicutes.Clostridia.Clostridiales.Lachnospiraceae..Eubacterium..eligens.group	CHAD
182237	ENSG00000136457	rs2898945	0.151894658	0.227456351	0.204095328	0.712873449	-0.276442047	0.211619444	0.115973367	-0.030541311	0.19069719	0.173704066	0.090415819	0.082636322	0.138026831	0.083227121	0.583140922	0.94192856	Bacteria.Actinobacteria.Actinobacteria	CHAD
182238	ENSG00000136457	rs2898945	0.247284281	0.173677147	0.804500338	0.983271671	-0.206577378	0.195884323	0.017925525	0.001237962	0.17696837	0.142426339	0.07212781	0.05881893	0.122544425	0.044563367	0.94253553	0.993737237	Bacteria.Bacteroidetes.Bacteroidia.Bacteroidales.Porphyromonadaceae.Parabacteroides	CHAD
182239	ENSG00000136457	rs2898945	0.383757289	0.375091592	0.86986154	0.724771424	-0.194734084	0.163911126	0.015971203	-0.029448156	0.22208775	0.183547164	0.097105362	0.083282787	0.311522236	0.193271897	0.988161388	0.957387452	Bacteria.Firmicutes.Bacilli.Lactobacillales.Carnobacteriaceae	CHAD
182240	ENSG00000136457	rs2898945	0.661183944	0.605014794	0.599790951	0.420107464	-0.116146804	0.100825296	0.053184237	-0.063117917	0.263811303	0.194008565	0.100871853	0.07779813	0.523155181	0.280909292	0.997152221	0.990360691	Bacteria.Firmicutes.Clostridia.Clostridiales.Family.XI	CHAD
182241	ENSG00000136457	rs2898945	0.899369821	0.923631734	0.484285289	0.531892723	0.053206736	0.029045659	0.116276238	-0.078821205	0.419131879	0.301844615	0.165307786	0.125426094	0.674069754	0.399020916	0.978154064	0.998920199	Bacteria.Firmicutes.Clostridia.Clostridiales.Lachnospiraceae..Eubacterium..ventriosum.group	CHAD
182242	ENSG00000136457	rs2898945	0.364319086	0.503485721	0.010531791	0.011366727	0.212081525	-0.118973616	-0.246065102	0.203537135	0.232170677	0.176859443	0.093456023	0.07815858	0.268945742	0.163092805	0.993501001	0.628632314	Bacteria.Firmicutes.Erysipelotrichia.Erysipelotrichales	CHAD
182243	ENSG00000136457	rs2898945	0.262930286	0.365583838	0.736212484	0.739537952	-0.249616295	0.167067178	-0.034285357	-0.029305843	0.221069549	0.183378439	0.101346633	0.087776835	0.242752226	0.124953075	0.822524502	0.996716587	Bacteria.Bacteroidetes.Bacteroidia.Bacteroidales.Porphyromonadaceae.Odoribacter	CHAD
182244	ENSG00000136457	rs2898945	0.275838405	0.081372445	0.920742291	0.397465732	-0.238002171	0.327453709	0.011546389	-0.083582349	0.216597756	0.185018663	0.115602508	0.098137006	0.250694856	0.052090669	0.829616303	0.982679299	Bacteria.Firmicutes.Bacilli	CHAD
182245	ENSG00000136457	rs2898945	0.961611806	0.906743416	0.509706234	0.545795983	0.018948781	0.03643374	-0.054900869	0.040203057	0.392199629	0.309816234	0.082819833	0.066209643	0.820424105	0.5789766	0.999785669	0.999420701	Bacteria.Firmicutes.Clostridia.Clostridiales.Ruminococcaceae.Faecalibacterium	CHAD
182246	ENSG00000136457	rs2898945	0.389837955	0.232144254	0.929954722	0.703397645	-0.239421813	0.281834736	0.009535824	-0.034544284	0.276592128	0.23370453	0.108069382	0.090336845	0.457758126	0.194924059	0.997570438	0.984587444	Bacteria.Firmicutes.Clostridia.Clostridiales.Lachnospiraceae.Lachnospiraceae.UCG.008	CHAD
182247	ENSG00000136457	rs2898945	0.252809115	0.185699492	0.848309331	0.678315369	-0.211343018	0.191375475	-0.014346292	0.026700608	0.183196943	0.143100613	0.074709104	0.064090144	0.166524832	0.060531459	0.997466038	0.994549005	Bacteria.Bacteroidetes.Bacteroidia.Bacteroidales.Rikenellaceae	CHAD
182248	ENSG00000136457	rs2898945	0.140654565	0.108393228	0.52311064	0.724856507	-0.267763433	0.223506329	-0.045648452	-0.020825293	0.179553772	0.137329955	0.071105875	0.058915337	0.099159994	0.036790109	0.700856964	0.989235938	Bacteria.Firmicutes.Negativicutes.Selenomonadales.Acidaminococcaceae	CHAD
182249	ENSG00000136457	rs2898945	0.212873957	0.153757327	0.991842593	0.438247107	-0.242746943	0.20571696	0.000754716	-0.046842721	0.192983784	0.142564576	0.073539132	0.060063714	0.146836168	0.05270958	0.886856653	0.940350166	Bacteria.Firmicutes.Negativicutes.Selenomonadales.Acidaminococcaceae.Phascolarctobacterium	CHAD
182250	ENSG00000136457	rs2898945	0.234492122	0.146196457	0.95388364	0.623491269	-0.210171266	0.202123271	0.004599305	0.02775145	0.175166549	0.137458471	0.079229093	0.056265371	0.116228964	0.038227847	0.909794721	0.965279132	Bacteria.Proteobacteria.Gammaproteobacteria.Pasteurellales.Pasteurellaceae.Haemophilus	CHAD
182251	ENSG00000136457	rs2898945	0.178575916	0.092320472	0.973241476	0.193264222	-0.239875415	0.232452977	0.002663849	0.080595908	0.176427734	0.136089855	0.079115074	0.061318057	0.108503534	0.033039935	0.786862742	0.832236893	Bacteria.Firmicutes.Negativicutes.Selenomonadales.Veillonellaceae.Veillonella	CHAD
182252	ENSG00000136457	rs2898945	0.388262292	0.561001441	0.01162398	0.01219001	0.200819143	-0.101295386	-0.241627582	0.194781984	0.231222522	0.173357952	0.093088678	0.075567606	0.254376756	0.14739443	0.999513786	0.66291554	Bacteria.Firmicutes.Erysipelotrichia.Erysipelotrichales.Erysipelotrichaceae	CHAD
182253	ENSG00000136457	rs2898945	0.418781647	0.262740924	0.298863585	0.53204291	-0.150846209	0.179263733	-0.068823823	0.035479877	0.185398628	0.158699105	0.065726732	0.056478924	0.267755596	0.12090442	0.943988959	0.921403089	Bacteria.Proteobacteria.Betaproteobacteria.Burkholderiales.Alcaligenaceae	CHAD
182254	ENSG00000136457	rs2898945	0.150849627	0.078266549	0.211155528	0.102451088	-0.253431127	0.245308148	-0.139264985	0.135257048	0.174370497	0.13714997	0.110295183	0.081672557	0.101924771	0.021565113	0.984441985	0.855243384	Bacteria.Firmicutes.Clostridia.Clostridiales.Ruminococcaceae.Flavonifractor	CHAD
182255	ENSG00000136457	rs2898945	0.591221501	0.43630011	0.802251586	0.744774704	-0.156152623	0.161265824	0.029381806	-0.026706273	0.289333249	0.205901349	0.116851968	0.081694442	0.296618263	0.149530196	0.999305535	0.994727898	Bacteria.Proteobacteria.Gammaproteobacteria.Pseudomonadales.Pseudomonadaceae.Pseudomonas	CHAD
182256	ENSG00000136457	rs2898945	0.305548308	0.509273223	0.892108957	0.351497896	-0.193701059	0.108565789	0.009072883	-0.054296034	0.187581122	0.163607234	0.066633796	0.057864756	0.220298664	0.185625964	0.998115183	0.993943049	Bacteria.Firmicutes.Clostridia.Clostridiales.Clostridiaceae.1	CHAD
182257	ENSG00000136457	rs2898945	0.168065318	0.179529685	0.398536808	0.780617097	-0.253422092	0.195376001	0.073340021	0.019673103	0.181826128	0.14401854	0.086307896	0.07034787	0.120672013	0.045708625	0.861003661	0.998318077	Bacteria.Firmicutes.Clostridia.Clostridiales.Lachnospiraceae..Eubacterium..hallii.group	CHAD
182258	ENSG00000136457	rs2898945	0.237183564	0.153277972	0.978131598	0.583073255	-0.20895857	0.198809763	0.002181669	0.031448991	0.175170125	0.137614794	0.0792887	0.057012303	0.120165925	0.038561637	0.887476078	0.912308565	Bacteria.Proteobacteria.Gammaproteobacteria.Pasteurellales.Pasteurellaceae	CHAD
182259	ENSG00000136457	rs2898945	0.650234402	0.962887472	0.4513801	0.039228216	-0.108581395	-0.008019114	0.089382129	-0.177973272	0.238370999	0.171688276	0.117978835	0.084604088	0.419582135	0.29223156	0.999550585	0.760365336	Bacteria.Firmicutes.Clostridia.Clostridiales.Lachnospiraceae.Lachnospiraceae.ND3007.group	CHAD
182260	ENSG00000136457	rs2898945	0.219225835	0.272672448	0.512960063	0.8649507	-0.371023529	0.245233902	0.05359712	-0.010072206	0.299120495	0.221698141	0.08148044	0.058991544	0.314008991	0.179487779	0.839926398	0.995251343	Bacteria.Proteobacteria.Gammaproteobacteria	CHAD
182261	ENSG00000136457	rs2898945	0.49704489	0.158824088	0.617254883	0.796935921	-0.141709266	0.232362513	0.078550859	0.034451942	0.207503596	0.163043527	0.156438706	0.133350504	0.327787311	0.085621598	0.894155915	0.994989321	Bacteria.Actinobacteria.Coriobacteriia.Coriobacteriales	CHAD
182262	ENSG00000136457	rs2898945	0.256052732	0.466351686	0.077140488	0.148363779	0.492210627	-0.219385801	-0.185402158	0.110744624	0.429612124	0.299431829	0.103255248	0.075725428	0.525122671	0.436927671	0.726849035	0.890273479	Bacteria.Firmicutes.Clostridia.Clostridiales.Lachnospiraceae..Eubacterium..rectale.group	CHAD
182263	ENSG00000136457	rs2898945	0.34897834	0.106731097	0.29195487	0.417452565	-0.163712213	0.221891018	0.078149627	0.053956064	0.173556473	0.135681968	0.073563936	0.066125066	0.186437479	0.028779693	0.647345742	0.869357444	Bacteria.Firmicutes.Clostridia.Clostridiales.Peptostreptococcaceae	CHAD
182264	ENSG00000136457	rs2898945	0.273266309	0.174826035	0.304417617	0.568135474	-0.195944262	0.200400048	0.073984827	-0.03342733	0.177360451	0.146104379	0.071478638	0.058268444	0.15193864	0.04341465	0.719508951	0.87724048	Bacteria.Fusobacteria.Fusobacteriia.Fusobacteriales	CHAD
182265	ENSG00000136457	rs2898945	0.277623089	0.136027586	0.618509949	0.449533821	-0.201853257	0.215030351	-0.065664689	0.074454901	0.184389851	0.142482373	0.131243856	0.097874295	0.110208565	0.034705517	0.963899271	0.956901174	Bacteria.Firmicutes.Clostridia.Clostridiales.Ruminococcaceae.Ruminiclostridium.5	CHAD
182266	ENSG00000136457	rs2898945	0.942941525	0.672328788	0.370707795	0.100247502	0.023747627	-0.099730328	0.103578286	-0.140193425	0.330533872	0.234743112	0.11492139	0.084097746	0.72661442	0.413830742	0.998986731	0.998377846	Bacteria.Firmicutes.Clostridia.Clostridiales.Family.XI.Anaerococcus	CHAD
182267	ENSG00000136457	rs2898945	0.989416402	0.741854425	0.327799767	0.35627312	-0.003687382	0.066696587	0.108606969	-0.074828198	0.276927993	0.201630962	0.110164129	0.080546822	0.559783457	0.337194226	0.815783163	0.9024458	Bacteria.Firmicutes.Clostridia.Clostridiales.Ruminococcaceae.Ruminococcaceae.UCG.014	CHAD
182268	ENSG00000136457	rs2898945	0.252745355	0.185720294	0.84851012	0.67810465	-0.2113577	0.191363042	-0.014330137	0.026721191	0.183184806	0.143098174	0.07472513	0.064095011	0.16648861	0.061179388	0.997528932	0.994125895	Bacteria.Bacteroidetes.Bacteroidia.Bacteroidales.Rikenellaceae.Alistipes	CHAD
182269	ENSG00000136457	rs2898945	0.34095915	0.179813233	0.317638532	0.583763226	-0.171610575	0.187375286	-0.084233774	0.035699506	0.178910242	0.138212195	0.083652772	0.06483684	0.150230826	0.046949654	0.972085394	0.961542449	Bacteria.Proteobacteria.Deltaproteobacteria.Desulfovibrionales.Desulfovibrionaceae	CHAD
182270	ENSG00000136457	rs2898945	0.245104597	0.11844992	0.211059791	0.179009853	-0.205240657	0.218219961	-0.10101368	0.087924268	0.175005432	0.137946782	0.079983911	0.064733581	0.125756576	0.031450219	0.998880039	0.947983348	Bacteria.Proteobacteria.Deltaproteobacteria.Desulfovibrionales.Desulfovibrionaceae.Bilophila	CHAD
182271	ENSG00000136457	rs2898945	0.22546218	0.124093701	0.840628082	0.531577378	-0.22624212	0.222073818	0.019799012	-0.048538392	0.184902184	0.142567799	0.09807104	0.077178346	0.122221333	0.036438654	0.997048205	0.999513539	Bacteria.Firmicutes.Clostridia.Clostridiales.Lachnospiraceae.Dorea	CHAD
182272	ENSG00000136457	rs2898945	0.636518439	0.828044464	0.052303689	0.080947197	0.113059171	-0.044497536	0.267705163	-0.196792827	0.238134791	0.204048054	0.135458354	0.11103334	0.474186044	0.321584131	0.673132828	0.978883571	Bacteria.Firmicutes.Clostridia.Clostridiales.Family.XIII.Family.XIII.AD3011.group	CHAD
182273	ENSG00000136457	rs2898945	0.288416748	0.34111145	0.824947459	0.447904417	-0.195416303	0.146843458	-0.016584511	0.047944386	0.182593801	0.153138258	0.07468247	0.062798092	0.173513753	0.120449011	0.907688203	0.994448463	Bacteria.Bacteroidetes.Bacteroidia.Bacteroidales.Porphyromonadaceae	CHAD
182274	ENSG00000136457	rs2898945	0.080546671	0.065856274	0.174078741	0.746268219	-0.331129419	0.262003466	-0.113296663	0.020350948	0.186575616	0.140075018	0.082455325	0.062633436	0.080912998	0.023978699	0.608362041	0.923271459	Bacteria.Firmicutes.Clostridia.Clostridiales.Lachnospiraceae.Lachnospira	CHAD
182275	ENSG00000136457	rs2898945	0.725217312	0.525875438	0.887464703	0.970697035	-0.152991108	0.211186542	-0.020693307	-0.004512939	0.433409037	0.331169264	0.145665084	0.1223892	0.821157373	0.501207204	0.99967607	0.999141757	Bacteria.Firmicutes.Negativicutes.Selenomonadales	CHAD
182276	ENSG00000136457	rs2898945	0.716829384	0.481857509	0.21915029	0.426805759	-0.075521329	0.13092291	0.163573434	-0.093984205	0.207328917	0.185097028	0.131851622	0.117537666	0.422809284	0.18063287	0.776424649	0.987554159	Bacteria.Firmicutes.Clostridia.Clostridiales.Family.XIII	CHAD
182277	ENSG00000136457	rs2898945	0.24064207	0.211883168	0.724800097	0.969291678	-0.260879991	0.209810737	-0.027704032	-0.002207341	0.220329462	0.166434155	0.078358718	0.057121381	0.196066862	0.108151463	0.916129721	0.874416612	Bacteria.Firmicutes.Clostridia.Clostridiales.Lachnospiraceae.Tyzzerella	CHAD
182278	ENSG00000136457	rs2898945	0.674996702	0.533272485	0.225119107	0.189571135	-0.08497852	0.099114936	0.108343205	-0.09694904	0.201765969	0.158252439	0.088480064	0.073140777	0.292850688	0.09875255	0.999989953	0.96642863	Bacteria.Firmicutes.Clostridia.Clostridiales.Christensenellaceae	CHAD
182279	ENSG00000136457	rs2898945	0.373802349	0.197083798	0.459748242	0.670340319	-0.166764413	0.188624564	-0.081112284	0.035502324	0.186235908	0.144755625	0.109078266	0.083028558	0.205153839	0.055011361	0.662501012	0.955303348	Bacteria.Firmicutes.Bacilli.Lactobacillales.Streptococcaceae	CHAD
182280	ENSG00000136457	rs2898945	0.604059544	0.257438646	0.302581859	0.791713824	-0.106640805	0.204127045	-0.079502696	0.017294509	0.204655959	0.178691513	0.076516186	0.065223299	0.442963244	0.121281756	0.951961461	0.931534808	Bacteria.Proteobacteria.Betaproteobacteria	CHAD
182281	ENSG00000136457	rs2898945	0.273549361	0.174785299	0.304342598	0.569073634	-0.195840532	0.200527045	0.073983771	-0.033341887	0.177372148	0.146182962	0.07146644	0.058261047	0.151882782	0.044813626	0.707872312	0.8806471	Bacteria.Fusobacteria.Fusobacteriia.Fusobacteriales.Fusobacteriaceae.Fusobacterium	CHAD
182282	ENSG00000136457	rs2898945	0.104801327	0.083620143	0.275020893	0.414351516	-0.415557991	0.323947374	0.080670327	-0.044180622	0.252675667	0.184414662	0.073289304	0.053784168	0.163988245	0.055060475	0.934902435	0.965530807	Bacteria.Proteobacteria.Gammaproteobacteria.Enterobacteriales.Enterobacteriaceae	CHAD
182283	ENSG00000136457	rs2898945	0.671567497	0.432281255	0.470632681	0.340100956	-0.103933685	0.13123292	0.105123525	-0.094647149	0.244033904	0.166090146	0.144872667	0.09849665	0.300003644	0.132996416	0.998173674	0.991886968	Bacteria.Firmicutes.Bacilli.Bacillales	CHAD
182284	ENSG00000136457	rs2898945	0.203020715	0.122592646	0.65110967	0.652919078	-0.260531636	0.239155577	-0.049865184	0.03921555	0.202628936	0.152909663	0.109764757	0.086805101	0.130358756	0.031022489	0.838686501	0.997649073	Bacteria.Firmicutes.Clostridia.Clostridiales.Ruminococcaceaencultured	CHAD
182285	ENSG00000136457	rs2898945	0.23809054	0.234644568	0.750221897	0.768053878	-0.295335102	0.204778808	0.029372797	0.020461695	0.24806382	0.170728435	0.091882339	0.06909494	0.240807003	0.135498818	0.949083102	0.91465847	Bacteria.Firmicutes.Negativicutes.Selenomonadales.Veillonellaceae	CHAD
182286	ENSG00000136457	rs2898945	0.198348977	0.12537817	0.513272893	0.740327755	-0.229864164	0.215899507	0.044087723	-0.018571136	0.176908866	0.139085615	0.067073826	0.055799946	0.100990215	0.03587328	0.95477287	0.969222155	Bacteria.Firmicutes.Negativicutes.Selenomonadales.Veillonellaceae.Dialister	CHAD
182287	ENSG00000136457	rs2898945	0.142904565	0.050255181	0.094657187	0.023403641	1.582091625	-1.535867597	-0.292784692	0.293091242	1.067009619	0.770136465	0.172663876	0.126295225	0.987348183	0.455680257	0.996576058	0.629928041	Bacteria.Firmicutes.Clostridia.Clostridiales	CHAD
182288	ENSG00000136457	rs2898945	0.862936271	0.82192343	0.412414984	0.206993567	0.06798306	-0.059725177	0.116436223	-0.124320236	0.392257187	0.264306308	0.141156512	0.097552627	0.660351926	0.396174444	0.996483139	0.865911567	Bacteria.Bacteroidetes.Bacteroidia.Bacteroidales.Porphyromonadaceae.Butyricimonas	CHAD
182289	ENSG00000136457	rs2898945	0.218651225	0.12042918	0.74394449	0.5422872	-0.218200332	0.217830485	-0.026701115	0.037144317	0.175692092	0.138453711	0.08140404	0.060640101	0.115601448	0.031547762	0.996546716	0.994860843	Bacteria.Firmicutes.Clostridia.Clostridiales.Ruminococcaceae.Ruminococcaceae.UCG.002	CHAD
182290	ENSG00000136457	rs2898945	0.916974265	0.625035407	0.195844469	0.434944609	-0.024019796	0.093196575	0.120258258	-0.066590539	0.229534321	0.189798871	0.09203097	0.084769761	0.49002889	0.204965232	0.863389706	0.948450797	Bacteria.Firmicutes.Clostridia.Clostridiales.Ruminococcaceae.Ruminococcaceae.UCG.003	CHAD
182291	ENSG00000136457	rs2898945	0.155334194	0.093203026	0.307003264	0.405119779	-0.258925032	0.239707218	-0.068912852	0.044308277	0.180136734	0.140724954	0.066938226	0.052881138	0.098261125	0.034366235	0.973523722	0.977888437	Bacteria.Proteobacteria.Betaproteobacteria.Burkholderiales.Alcaligenaceae.Parasutterella	CHAD
182292	ENSG00000136457	rs2898945	0.526024679	0.266498128	0.947817413	0.701142424	-0.196656394	0.248738834	0.008276905	0.038259325	0.308495586	0.221959438	0.125985451	0.099258451	0.437677859	0.145792826	0.999274386	0.998480911	Bacteria.Firmicutes.Clostridia.Clostridiales.Ruminococcaceae.Ruminococcaceae.UCG.013	CHAD
182293	ENSG00000136457	rs2898945	0.236646598	0.150373233	0.582848772	0.755042226	-0.210265978	0.204051456	-0.043317153	0.020969592	0.176062226	0.140229013	0.078480621	0.066931776	0.133597454	0.044462975	0.999334555	0.994529121	Bacteria.Firmicutes.Erysipelotrichia.Erysipelotrichales.Erysipelotrichaceae.Erysipelotrichaceae.UCG.003	CHAD
182294	ENSG00000136457	rs2898945	0.18694551	0.139076177	0.667917838	0.752345494	-0.267847609	0.222777443	0.03738807	0.022284261	0.20085764	0.148783636	0.086759795	0.070327105	0.123395077	0.047137513	0.903417728	0.914192634	Bacteria.Firmicutes.Clostridia.Clostridiales.Lachnospiraceaencultured	CHAD
182295	ENSG00000136457	rs2898945	0.395897978	0.197785271	0.35047957	0.648073525	-0.157754265	0.187523289	-0.102061383	0.037916255	0.184607572	0.144138782	0.108538361	0.082689745	0.220213647	0.059471758	0.613642213	0.921307549	Bacteria.Firmicutes.Bacilli.Lactobacillales.Streptococcaceae.Streptococcus	CHAD
182296	ENSG00000136457	rs2898945	0.300493653	0.468675778	0.923420912	0.419924311	-0.198728251	0.120473926	0.006503832	-0.047276146	0.190431917	0.165294618	0.067401648	0.058248748	0.227362314	0.162580773	0.99830237	0.997282036	Bacteria.Firmicutes.Clostridia.Clostridiales.Clostridiaceae.1.Clostridium.sensu.stricto.1	CHAD
182297	ENSG00000136457	rs2898945	0.397752046	0.28878365	0.985986638	0.799164786	-0.218015253	0.194655031	-0.002211742	-0.021875091	0.256135651	0.182022129	0.12544819	0.085631294	0.210306737	0.089149185	0.999550314	0.996901429	Bacteria.Proteobacteria.Gammaproteobacteria.Pseudomonadales	CHAD
182298	ENSG00000136457	rs2898945	0.44159559	0.198999624	0.749986098	0.852906574	-0.174811337	0.229748354	0.032076848	0.01397344	0.225805276	0.177079419	0.100243025	0.075069859	0.295765019	0.080909372	0.914127334	0.935449574	Bacteria.Firmicutes.Clostridia.Clostridiales.Ruminococcaceae.Ruminococcus.2	CHAD
182299	ENSG00000136457	rs2898945	0.508966038	0.647140081	0.196300287	0.251235902	0.275998959	-0.152459028	0.180043823	-0.131529919	0.415624347	0.33154573	0.137925828	0.113631762	0.42522752	0.321495134	0.999586829	0.996426659	Bacteria.Firmicutes.Negativicutes.Selenomonadales.Veillonellaceae.Megasphaera	CHAD
182300	ENSG00000136457	rs2898945	0.685684031	0.461405012	0.64282787	0.964991842	-0.118797937	0.20902552	0.061615824	-0.005391104	0.292239579	0.282138335	0.132253913	0.122366047	0.599942201	0.30041802	0.949301254	0.999437354	Bacteria.Firmicutes.Clostridia.Clostridiales.Ruminococcaceae.Anaerotruncus	CHAD
182301	ENSG00000136457	rs2898945	0.48736457	0.867749958	0.051133246	0.098052728	0.184627877	-0.031146078	0.198193303	-0.123116048	0.264348552	0.186317392	0.099770412	0.073365344	0.370753891	0.260914036	0.970727297	0.997803387	Bacteria.Actinobacteria.Actinobacteria.Micrococcales	CHAD
182302	ENSG00000136457	rs2898945	0.698175625	0.552999199	0.2099039	0.178137609	-0.078872245	0.094610195	0.110592909	-0.099014229	0.202506952	0.158655902	0.087344594	0.072750197	0.300608961	0.099861183	0.999417824	0.981957222	Bacteria.Firmicutes.Clostridia.Clostridiales.Christensenellaceae.Christensenellaceae.R.7.group	CHAD
182303	ENSG00000136457	rs2898945	0.971622528	0.962301426	0.750588765	0.64704842	0.02763748	-0.025545264	-0.041199883	0.041834516	0.773973564	0.538412528	0.129075423	0.090950236	0.931061981	0.766016146	0.998947111	0.995399427	Bacteria.Bacteroidetes	CHAD
182304	ENSG00000136457	rs2898945	0.972959189	0.989351024	0.766082202	0.628235181	-0.02238149	-0.006393206	-0.033698929	0.040666369	0.65777791	0.47719156	0.112806107	0.083592304	0.871639951	0.759244128	0.99911693	0.98634337	Bacteria.Bacteroidetes.Bacteroidia.Bacteroidales.Bacteroidaceae.Bacteroides	CHAD
182305	ENSG00000136457	rs2898945	0.981641592	0.735109108	0.220341813	0.165721722	-0.005831333	0.05867872	0.111618608	-0.094301005	0.252457757	0.172701608	0.090207867	0.067281247	0.559442946	0.30025195	0.999814869	0.907533519	Bacteria.Actinobacteria.Actinobacteria.Corynebacteriales.Corynebacteriaceae	CHAD
182306	ENSG00000136457	rs2898945	0.08379492	0.095964059	0.214867623	0.343532161	-0.423991369	0.331684497	-0.126590354	0.074691211	0.241506648	0.19639438	0.101083508	0.078287353	0.200045344	0.08712398	0.99946547	0.972078348	Bacteria.Firmicutes.Erysipelotrichia.Erysipelotrichales.Erysipelotrichaceae..Clostridium..innocuum.group	CHAD
182307	ENSG00000136457	rs2898945	0.174003238	0.161809992	0.455309382	0.679222701	-0.380437943	0.285966364	-0.099447398	0.045195012	0.276826827	0.202116155	0.13241623	0.10880819	0.248358592	0.108992111	0.998330087	0.999834196	Bacteria.Actinobacteria.Coriobacteriia.Coriobacteriales.Coriobacteriaceae.Collinsella	CHAD
182308	ENSG00000136457	rs2898945	0.381678273	0.214883517	0.991249259	0.863696245	-0.210342467	0.222541087	0.001043163	0.013035557	0.238836665	0.177707241	0.094753121	0.075637832	0.315395218	0.103543036	0.998781983	0.998109755	Bacteria.Firmicutes.Clostridia.Clostridiales.Ruminococcaceae.Ruminococcus.1	CHAD
182309	ENSG00000136457	rs2898945	0.167341754	0.075025749	0.460768606	0.277740095	-0.337194227	0.319122994	0.052623818	-0.060190316	0.241513708	0.17642099	0.070929341	0.054996441	0.177241778	0.046486183	0.998302481	0.99762474	Bacteria.Proteobacteria.Gammaproteobacteria.Enterobacteriales.Enterobacteriaceae.Escherichia.Shigella	CHAD
182310	ENSG00000136457	rs2898945	0.136981014	0.304572533	0.329332039	0.90447643	-0.472046625	0.249579707	-0.101096442	0.009885319	0.313559674	0.241203228	0.102873669	0.082055921	0.224786626	0.268980836	0.586616204	0.908506096	Bacteria.Firmicutes.Erysipelotrichia.Erysipelotrichales.Erysipelotrichaceae.Holdemanella	CHAD
182311	ENSG00000136457	rs2898945	0.094647975	0.030723948	0.064916392	0.016826944	2.108262203	-2.182458214	-0.369871433	0.391794027	1.243269719	0.988431969	0.19703741	0.159735648	0.999415694	0.632305784	0.990344402	0.824459893	Bacteria.Firmicutes	CHAD
182312	ENSG00000136457	rs2898945	0.218347694	0.135386726	0.088962297	0.041522353	0.645807341	-0.66795845	-0.17776015	0.183628404	0.519649133	0.441862476	0.102968532	0.088332004	0.740973254	0.401588213	0.956359196	0.789664256	Bacteria.Firmicutes.Clostridia.Clostridiales.Ruminococcaceae	CHAD
182313	ENSG00000136457	rs2898945	0.287174842	0.150926565	0.78788899	0.593635366	-0.266049404	0.277790145	-0.021386345	0.031627074	0.247947094	0.191167023	0.079165157	0.058985706	0.274361683	0.10131682	0.999614985	0.99936283	Bacteria.Firmicutes.Clostridia.Clostridiales.Lachnospiraceae.Tyzzerella.4	CHAD
182314	ENSG00000136457	rs2898945	0.328447587	0.11625315	0.683607944	0.591961831	-0.180671358	0.228840316	0.030958556	0.037260735	0.183509148	0.143779962	0.075628486	0.069178273	0.189193677	0.043647813	0.836966594	0.994491973	Bacteria.Firmicutes.Clostridia.Clostridiales.Peptostreptococcaceae.Intestinibacter	CHAD
182315	ENSG00000136457	rs2898945	0.790941203	0.655959164	0.38857211	0.158872776	0.11048762	-0.128300006	-0.10360486	0.123891923	0.415108111	0.286685869	0.119368677	0.086942478	0.728842742	0.460662252	0.996108676	0.945965891	Bacteria.Firmicutes.Clostridia.Clostridiales.Lachnospiraceae..Ruminococcus..gnavus.group	CHAD
182316	ENSG00000136457	rs2898945	0.182028874	0.106449793	0.467948999	0.376253095	-0.372000291	0.362858057	-0.088091785	0.089463109	0.275812303	0.2216988	0.120667041	0.100425995	0.26527822	0.078338109	0.998768023	0.968795904	Bacteria.Firmicutes.Clostridia.Clostridiales.Ruminococcaceae.Ruminococcaceae.NK4A214.group	CHAD
182317	ENSG00000136457	rs2898945	0.530390203	0.198747904	0.547539425	0.946792603	-0.132953107	0.212679081	0.081835364	0.007527077	0.210789876	0.163830197	0.135361893	0.112362086	0.353089571	0.102020245	0.940402502	0.991286118	Bacteria.Actinobacteria.Coriobacteriia.Coriobacteriales.Coriobacteriaceae	CHAD
182318	ENSG00000136457	rs2898945	0.405209841	0.470474902	0.71397903	0.498656509	-0.162781341	0.127832446	0.025892908	-0.042003744	0.194314079	0.176105378	0.070342664	0.061737553	0.187529023	0.11682087	0.99894297	0.998882343	Bacteria.Verrucomicrobia.Verrucomicrobiae.Verrucomicrobiales.Verrucomicrobiaceae.Akkermansia	CHAD
182319	ENSG00000136457	rs2898945	0.3851196	0.378112589	0.869873021	0.716186896	-0.194174297	0.162378314	0.015920721	-0.029495659	0.222088491	0.182992356	0.096807047	0.080782751	0.306673576	0.205515747	0.963485106	0.977431316	Bacteria.Firmicutes.Bacilli.Lactobacillales.Carnobacteriaceae.Granulicatella	CHAD
182320	ENSG00000136457	rs2898945	0.21971383	0.131300256	0.525720923	0.627735621	-0.217830565	0.211518056	0.052644366	-0.034491168	0.175803928	0.138431347	0.082522631	0.070795656	0.114775511	0.04215106	0.977101029	0.939538128	Bacteria.Firmicutes.Clostridia.Clostridiales.Lachnospiraceae.Coprococcus.1	CHAD
182321	ENSG00000136457	rs2898945	0.103181635	0.152044049	0.229484036	0.447088757	-0.411055602	0.339224925	0.150693342	-0.08711966	0.248747021	0.234093213	0.124240172	0.113904657	0.159197456	0.07754341	0.925664213	0.972299477	Bacteria.Actinobacteria	CHAD
182322	ENSG00000136457	rs2898945	0.341087051	0.370879829	0.055399004	0.023511246	0.304353358	-0.200433771	0.272209425	-0.225598583	0.31738405	0.222464219	0.139578738	0.097290533	0.287110533	0.221150373	0.998201428	0.962367371	Bacteria.Firmicutes.Bacilli.Bacillales.Staphylococcaceae.Staphylococcus	CHAD
182323	ENSG00000136457	rs2898945	0.457889487	0.17832345	0.614159464	0.835700123	-0.156477778	0.240071349	0.038454511	0.013916389	0.20955585	0.176467783	0.075914707	0.06683573	0.341544344	0.099225366	0.910279121	0.93340069	Bacteria.Firmicutes.Clostridia.Clostridiales.Lachnospiraceae.Lachnospiraceae.UCG.010	CHAD
182324	ENSG00000136457	rs2898945	0.202070189	0.139801391	0.09529415	0.052689241	0.801945005	-0.743295745	-0.191694487	0.18464334	0.62238594	0.497341842	0.113270713	0.093586337	0.749148761	0.446147385	0.876277026	0.669538782	Bacteria.Firmicutes.Clostridia.Clostridiales.Lachnospiraceae	CHAD
182325	ENSG00000136457	rs2898945	0.778520672	0.915294257	0.324943719	0.105710024	-0.063686319	0.019153424	0.109840089	-0.151993078	0.225518264	0.179387288	0.110754292	0.092664279	0.395742417	0.253357551	0.911591624	0.773323914	Bacteria.Firmicutes.Clostridia.Clostridiales.Ruminococcaceae.Ruminococcaceae.UCG.005	CHAD
182326	ENSG00000136457	rs2898945	0.464365297	0.224787853	0.389033197	0.837749737	-0.143449885	0.212331745	-0.061768301	0.012871714	0.194916466	0.173278595	0.071236157	0.062610903	0.328657141	0.117549408	0.946761693	0.952221036	Bacteria.Proteobacteria.Betaproteobacteria.Burkholderiales	CHAD
182327	ENSG00000136457	rs2898945	0.207083585	0.123720728	0.695299702	0.708363687	-0.234524077	0.219899311	-0.024883987	0.018327467	0.184065208	0.141029241	0.063255328	0.048785501	0.137203996	0.038865794	0.772767002	0.877087795	Bacteria.Proteobacteria.Betaproteobacteria.Burkholderiales.Alcaligenaceae.Sutterella	CHAD
182328	ENSG00000136457	rs2898945	0.971663175	0.962315223	0.750628826	0.647056608	0.0275979	-0.025535871	-0.04119315	0.041833595	0.773974228	0.538411761	0.12907579	0.0909505	0.92957135	0.765361996	0.998912436	0.995383189	Bacteria.Bacteroidetes.Bacteroidia.Bacteroidales	CHAD
182329	ENSG00000136457	rs2898945	0.558555997	0.93746285	0.14449296	0.267327532	0.190287109	-0.017787273	0.176084189	-0.094982077	0.32363158	0.225845159	0.119235987	0.08490473	0.526869813	0.390597149	0.999028109	0.997798285	Bacteria.Actinobacteria.Actinobacteria.Micrococcales.Micrococcaceae	CHAD
182330	ENSG00000136457	rs2898945	0.459218826	0.599401894	0.966543745	0.504956595	-0.21289706	0.11260572	-0.004989431	-0.057793026	0.285961104	0.213345535	0.118505514	0.086209752	0.399124031	0.277661307	0.948231143	0.908416907	Bacteria.Firmicutes.Clostridia.Clostridiales.Lachnospiraceae..Eubacterium..xylanophilum.group	CHAD
182331	ENSG00000136457	rs2898945	0.871411675	0.847866605	0.826862218	0.759436919	-0.092803777	0.082737508	-0.029041685	0.029757325	0.571113812	0.429590487	0.132249474	0.096774216	0.835835933	0.743314443	0.928487287	0.99665811	Bacteria.Proteobacteria	CHAD
182332	ENSG00000136457	rs2898945	0.343319041	0.151491906	0.759374843	0.808308612	-0.187104636	0.225839894	-0.032247157	-0.021337791	0.19602594	0.155634842	0.104843499	0.087599335	0.242009692	0.05449789	0.677512392	0.910444892	Bacteria.Firmicutes.Bacilli.Lactobacillales	CHAD
182333	ENSG00000136457	rs2898945	0.855161147	0.762747599	0.3820237	0.189021102	-0.04718968	0.056070202	0.074226616	-0.079464591	0.257510796	0.184973522	0.084343317	0.05987462	0.4039381	0.252157257	0.998735039	0.999709092	Bacteria.Bacteroidetes.Bacteroidia.Bacteroidales.Prevotellaceae.Prevotella.9	CHAD
182334	ENSG00000136457	rs2898945	0.534653646	0.186764814	0.094022321	0.005023691	0.173213593	-0.287042173	0.169599128	-0.225352569	0.277500805	0.215162142	0.099820936	0.077632945	0.506744626	0.160107517	0.984987993	0.942894603	Bacteria.Proteobacteria.Deltaproteobacteria.Desulfovibrionales.Desulfovibrionaceae.Desulfovibrio	CHAD
182335	ENSG00000136457	rs2898945	0.252319968	0.159783382	0.966148421	0.737941102	-0.213295651	0.202628906	-0.003051035	0.021047081	0.184697092	0.142512485	0.07161929	0.062641208	0.124548404	0.053246049	0.99626736	0.965943535	Bacteria.Firmicutes.Clostridia.Clostridiales.Lachnospiraceae.Lachnospiraceae.NK4A136.group	CHAD
182336	ENSG00000136457	rs2898945	0.578538892	0.478986649	0.906119193	0.837817093	-0.181671861	0.170174543	0.015515446	-0.020046122	0.325410628	0.239016037	0.131055026	0.097549913	0.43863202	0.281865804	0.967553924	0.978424462	Bacteria.Firmicutes.Clostridia.Clostridiales.Ruminococcaceae.Ruminiclostridium.6	CHAD
182337	ENSG00000136457	rs2898945	0.287769309	0.133393782	0.78542914	0.357151589	-0.185171766	0.204592856	0.024041975	0.064761551	0.172787268	0.134638079	0.087949461	0.069839135	0.158469146	0.037972678	0.835626845	0.950831879	Bacteria.Actinobacteria.Actinobacteria.Bifidobacteriales.Bifidobacteriaceae.Bifidobacterium	CHAD
182338	ENSG00000136457	rs2898945	0.631017114	0.626399998	0.441726783	0.322351681	-0.106538071	0.088903963	-0.066450393	0.070428822	0.220784764	0.181774537	0.08585931	0.070632776	0.365105283	0.200175411	0.99514452	0.969189617	Bacteria.Firmicutes.Clostridia.Clostridiales.Ruminococcaceae.Subdoligranulum	CHAD
182339	ENSG00000136457	rs2898945	0.797468727	0.835771894	0.108945521	0.025016698	0.061119708	-0.03633919	-0.139852969	0.148729618	0.237207971	0.174602286	0.086067479	0.064850729	0.393237409	0.225858997	0.99786128	0.999462671	Bacteria.Firmicutes.Clostridia.Clostridiales.Lachnospiraceae.Anaerostipes	CHAD
182340	ENSG00000136457	rs2898945	0.540804906	0.547702166	0.966064385	0.698079945	-0.202330484	0.143986768	0.005321417	-0.035679322	0.329103109	0.238262104	0.124604183	0.091577206	0.46058114	0.267852715	0.999469974	0.994597411	Bacteria.Bacteroidetes.Bacteroidia.Bacteroidales.Porphyromonadaceae.Barnesiella	CHAD
182341	ENSG00000136457	rs2898945	0.198099808	0.081191332	0.5784575	0.339037782	-0.301654471	0.322109895	-0.06080477	0.082844632	0.232029846	0.181888492	0.108890115	0.086023195	0.234336807	0.058647558	0.988805145	0.992258538	Bacteria.Firmicutes.Clostridia.Clostridiales.Ruminococcaceae.Ruminiclostridium.9	CHAD
182342	ENSG00000136457	rs2898945	0.28769546	0.133383406	0.785192347	0.357043034	-0.185193606	0.204594225	0.024065916	0.064771446	0.172780947	0.13463532	0.087937502	0.069833936	0.158074294	0.037970242	0.834856881	0.950702349	Bacteria.Actinobacteria.Actinobacteria.Bifidobacteriales.Bifidobacteriaceae	CHAD
182343	ENSG00000136457	rs2898945	0.767235465	0.377800739	0.414562356	0.731886924	-0.071852653	0.151033277	0.074889527	-0.021388385	0.241752735	0.170095139	0.091209675	0.062162756	0.385784225	0.144221452	0.937318069	0.997412515	Bacteria.Proteobacteria.Gammaproteobacteria.Enterobacteriales.Enterobacteriaceae.Citrobacter	CHAD
182344	ENSG00000136457	rs2898945	0.831824958	0.878755994	0.340924093	0.210937171	-0.050869697	0.030062756	-0.095570787	0.10996433	0.238596216	0.196310398	0.099628724	0.087047481	0.47739906	0.339158177	0.998793879	0.998019463	Bacteria.Firmicutes.Clostridia.Clostridiales.Lachnospiraceae.Blautia	CHAD
182345	ENSG00000136457	rs2898945	0.603051777	0.823220391	0.666198024	0.403442445	-0.130169611	0.050903505	0.041269273	-0.070337627	0.249114678	0.226948528	0.095240554	0.083646042	0.537875102	0.392564333	0.814002371	0.842234187	Bacteria.Firmicutes.Erysipelotrichia.Erysipelotrichales.Erysipelotrichaceae.Faecalitalea	CHAD
182346	ENSG00000136457	rs2898945	0.25747328	0.323761416	0.617970669	0.899582961	-0.331522581	0.228122752	-0.053780598	0.010680136	0.290234081	0.229455875	0.107325906	0.084311486	0.402416337	0.271927088	0.999437234	0.999779617	Bacteria.Proteobacteria.Betaproteobacteria.Neisseriales.Neisseriaceae	CHAD
182347	ENSG00000136457	rs2898945	0.380739575	0.110397963	0.705476272	0.608513266	-0.166713011	0.233028967	0.031525882	0.032666762	0.188921936	0.14400871	0.083054773	0.063473109	0.209024431	0.048761035	0.998970432	0.998994847	Bacteria.Firmicutes.Erysipelotrichia.Erysipelotrichales.Erysipelotrichaceae.Erysipelatoclostridium	CHAD
182348	ENSG00000136478	rs9913309	0.577170689	0.498423729	0.97335302	0.795347836	0.291547261	-0.200914611	0.007676577	-0.032144699	0.520339783	0.295145871	0.228945479	0.123432363	0.316183951	0.182658755	0.998331703	0.994578227	Bacteria.Firmicutes.Clostridia.Clostridiales.Clostridiaceae.1	TEX2
182349	ENSG00000136478	rs9913309	0.225713468	0.225482161	0.26695022	0.251126197	0.642892477	-0.364077565	-0.196364318	0.117532719	0.525708231	0.297564702	0.17539088	0.101515519	0.176998397	0.094059193	0.999507593	0.935584968	Bacteria.Firmicutes.Clostridia.Clostridiales.Lachnospiraceae.Lachnoclostridium	TEX2
182350	ENSG00000136478	rs9913309	0.681769549	0.671042993	0.105112344	0.146673942	0.163972568	-0.099151386	-0.420224192	0.215569832	0.398117606	0.232410353	0.255746277	0.146779431	0.348225453	0.19183897	0.699439699	0.679576322	Bacteria.Firmicutes.Clostridia.Clostridiales.Ruminococcaceae.Butyricicoccus	TEX2
182351	ENSG00000136478	rs9913309	0.669498911	0.912547907	0.189011196	0.358080837	-0.231843697	0.034063917	-0.32499199	0.126992329	0.540739086	0.3089777	0.244867937	0.137215749	0.524816689	0.36601034	0.997152221	0.990360691	Bacteria.Firmicutes.Clostridia.Clostridiales.Family.XI	TEX2
182352	ENSG00000136478	rs9913309	0.653749761	0.642078646	0.069208013	0.08832763	0.177599143	-0.105761491	0.359633409	-0.190551652	0.394133232	0.226497747	0.194696107	0.110153708	0.346708958	0.188405485	0.46582318	0.836398014	Bacteria.Actinobacteria.Actinobacteria	TEX2
182353	ENSG00000136478	rs9913309	0.807785016	0.882218064	0.717093144	0.581408388	0.136462116	-0.046313856	-0.075061919	0.064805157	0.558669154	0.311389848	0.206268666	0.116963568	0.352898378	0.25169469	0.999305535	0.990226145	Bacteria.Proteobacteria.Gammaproteobacteria.Pseudomonadales.Pseudomonadaceae.Pseudomonas	TEX2
182354	ENSG00000136478	rs9913309	0.417978883	0.459058953	0.53892091	0.740213214	0.344261694	-0.179965258	-0.113710852	0.03524158	0.422384464	0.241641054	0.184097621	0.10584048	0.193892343	0.1024826	0.906867998	0.953661219	Bacteria.Proteobacteria.Deltaproteobacteria	TEX2
182355	ENSG00000136478	rs9913309	0.165947835	0.154991965	0.129168421	0.084295335	0.686984659	-0.394489711	-0.284612279	0.18553445	0.490410938	0.274219563	0.18522043	0.10585563	0.1295354	0.053006753	0.997466038	0.994193156	Bacteria.Bacteroidetes.Bacteroidia.Bacteroidales.Rikenellaceae	TEX2
182356	ENSG00000136478	rs9913309	0.38890189	0.356768766	0.593685467	0.408851655	0.349836735	-0.21844237	0.089366805	-0.078147096	0.403347452	0.235380508	0.166695186	0.094015978	0.18983285	0.079577505	0.797920512	0.8806471	Bacteria.Fusobacteria.Fusobacteriia.Fusobacteriales.Fusobacteriaceae.Fusobacterium	TEX2
182357	ENSG00000136478	rs9913309	0.396340656	0.389990104	0.565088967	0.536342754	0.497233098	-0.279900089	0.132989498	-0.081934359	0.582421875	0.323459059	0.230001388	0.131810922	0.307451224	0.144801359	0.947175231	0.958047783	Bacteria.Firmicutes.Clostridia.Clostridiales.Ruminococcaceae.Ruminococcaceae.UCG.003	TEX2
182358	ENSG00000136478	rs9913309	0.25209286	0.210622102	0.344560493	0.257332809	0.638148903	-0.417337723	0.207263519	-0.153528467	0.552319083	0.33013272	0.217709244	0.134367658	0.255995575	0.132653667	0.988161388	0.950695192	Bacteria.Firmicutes.Bacilli.Lactobacillales.Carnobacteriaceae	TEX2
182359	ENSG00000136478	rs9913309	0.602653408	0.695042598	0.97575264	0.832280948	0.256595727	-0.109134909	-0.00803565	0.030975616	0.490524824	0.277175446	0.263380253	0.145687315	0.37359918	0.235990308	0.930956393	0.99827201	Bacteria.Firmicutes.Clostridia.Clostridiales.Ruminococcaceae..Eubacterium..coprostanoligenes.group	TEX2
182360	ENSG00000136478	rs9913309	0.522081289	0.544744205	0.931934096	0.879777895	0.26344003	-0.141703928	-0.012832045	0.013573609	0.409338672	0.232757894	0.14966542	0.089395335	0.228355065	0.13172903	0.764265135	0.999675186	Bacteria.Firmicutes.Negativicutes.Selenomonadales.Acidaminococcaceae	TEX2
182361	ENSG00000136478	rs9913309	0.872723516	0.899830936	0.29634805	0.312249105	0.070351393	-0.032258867	0.246593451	-0.138484644	0.437444198	0.25529287	0.234263542	0.135994601	0.368564472	0.235640691	0.997851323	0.952625486	Bacteria.Firmicutes.Clostridia.Clostridiales.Lachnospiraceae.Fusicatenibacter	TEX2
182362	ENSG00000136478	rs9913309	0.604416092	0.378260522	0.86885427	0.53344754	0.386247346	-0.379479691	0.043601255	-0.094178489	0.741985849	0.42778838	0.263041956	0.150435141	0.622289834	0.303265142	0.998986731	0.998377846	Bacteria.Firmicutes.Clostridia.Clostridiales.Family.XI.Anaerococcus	TEX2
182363	ENSG00000136478	rs9913309	0.635315517	0.714462547	0.894269071	0.801314168	0.227877957	-0.101635825	-0.027966687	0.030858416	0.478266174	0.276601241	0.209617615	0.122132875	0.414839313	0.242689261	0.998781983	0.993947371	Bacteria.Firmicutes.Clostridia.Clostridiales.Ruminococcaceae.Ruminococcus.1	TEX2
182364	ENSG00000136478	rs9913309	0.344076702	0.360304145	0.424079047	0.436469317	0.430519605	-0.240248995	0.18275609	-0.104599777	0.451760746	0.2608017	0.227207837	0.133600643	0.223153189	0.088504458	0.93665316	0.911617609	Bacteria.Firmicutes.Clostridia.Clostridiales.Lachnospiraceae..Eubacterium..eligens.group	TEX2
182365	ENSG00000136478	rs9913309	0.965537902	0.933156021	0.337332265	0.332311847	0.020664973	-0.022133042	-0.203960712	0.111847851	0.476485841	0.262877411	0.211034587	0.114522683	0.299574422	0.225947604	0.99994518	0.999865593	Bacteria.Bacteroidetes.Bacteroidia.Bacteroidales.Prevotellaceae	TEX2
182366	ENSG00000136478	rs9913309	0.788086767	0.695235176	0.975138972	0.850943205	0.259344383	-0.199729397	0.010857875	-0.034676226	0.960925311	0.507600711	0.347095463	0.183808967	0.552061597	0.335431584	0.9976522	0.976588979	Bacteria.Bacteroidetes.Bacteroidia.Bacteroidales.Prevotellaceae.Prevotella.7	TEX2
182367	ENSG00000136478	rs9913309	0.704803833	0.663764346	0.59090308	0.807646485	0.159709349	-0.103871108	-0.099356204	0.026528398	0.419746887	0.237862175	0.183937621	0.108526136	0.322461788	0.145575107	0.792302167	0.924689794	Bacteria.Firmicutes.Clostridia.Clostridiales.Lachnospiraceae.Lachnospira	TEX2
182368	ENSG00000136478	rs9913309	0.127073105	0.155609545	0.135866896	0.214771908	0.812580932	-0.417019411	0.329418084	-0.153814375	0.525865022	0.290320934	0.218186307	0.122796192	0.111278503	0.037160014	0.999417824	0.992029874	Bacteria.Firmicutes.Clostridia.Clostridiales.Christensenellaceae.Christensenellaceae.R.7.group	TEX2
182369	ENSG00000136478	rs9913309	0.579980676	0.72538455	0.891575117	0.74454644	0.234954729	-0.087069258	0.020760287	0.029322705	0.422457164	0.2468155	0.151713927	0.08961499	0.229638434	0.169397717	0.998409995	0.996467843	Bacteria.Verrucomicrobia	TEX2
182370	ENSG00000136478	rs9913309	0.239974604	0.347616532	0.305065136	0.723840061	0.544647617	-0.246105682	0.197407565	-0.039500396	0.459329586	0.260163401	0.190978098	0.111318566	0.155735015	0.100392367	0.799177907	0.994491973	Bacteria.Firmicutes.Clostridia.Clostridiales.Peptostreptococcaceae.Intestinibacter	TEX2
182371	ENSG00000136478	rs9913309	0.921543285	0.952162936	0.596975667	0.556487344	0.055912758	-0.018977912	-0.196572505	0.123017535	0.565533234	0.315146574	0.369964957	0.208124161	0.471951851	0.320154348	0.942665968	0.989731238	Bacteria.Actinobacteria.Coriobacteriia.Coriobacteriales.Coriobacteriaceae	TEX2
182372	ENSG00000136478	rs9913309	0.353647525	0.419100084	0.220988553	0.143513469	0.396735616	-0.195600402	-0.349183846	0.229103682	0.424716306	0.240569534	0.282603432	0.154753577	0.175432003	0.081983649	0.984441985	0.90353845	Bacteria.Firmicutes.Clostridia.Clostridiales.Ruminococcaceae.Flavonifractor	TEX2
182373	ENSG00000136478	rs9913309	0.248541238	0.262297123	0.329893708	0.359629812	0.681346488	-0.37010245	-0.214408565	0.118183579	0.58525751	0.327337865	0.218433136	0.128112777	0.201609138	0.085158575	0.999513786	0.907488378	Bacteria.Firmicutes.Erysipelotrichia.Erysipelotrichales.Erysipelotrichaceae	TEX2
182374	ENSG00000136478	rs9913309	0.368595953	0.42370525	0.095746137	0.060782234	0.35911823	-0.182896849	-0.254284492	0.166123701	0.396681286	0.227198612	0.15046403	0.087080591	0.16964541	0.115124538	0.92469393	0.872906836	Bacteria.Proteobacteria.Betaproteobacteria.Burkholderiales.Alcaligenaceae.Parasutterella	TEX2
182375	ENSG00000136478	rs9913309	0.790562491	0.897936729	0.619303036	0.488210442	0.131628843	-0.036006008	0.127018378	-0.101871718	0.493620865	0.279629982	0.254447196	0.146143856	0.462686775	0.293626543	0.778632385	0.982679299	Bacteria.Firmicutes.Bacilli	TEX2
182376	ENSG00000136478	rs9913309	0.56603721	0.583993373	0.057191121	0.066471289	0.225449026	-0.124216747	0.358569468	-0.19570078	0.390862157	0.225738752	0.185241152	0.104871408	0.241610336	0.143907322	0.842610887	0.761594512	Bacteria.Firmicutes.Clostridia.Clostridiales.Lachnospiraceaencultured	TEX2
182377	ENSG00000136478	rs9913309	0.652755115	0.6692162	0.989493981	0.971223383	0.2770901	-0.142577536	-0.002568785	-0.003899898	0.613038964	0.332237211	0.194344282	0.107699134	0.463388559	0.242849647	0.997604961	0.968149662	Bacteria.Proteobacteria.Gammaproteobacteria.Enterobacteriales.Enterobacteriaceae	TEX2
182378	ENSG00000136478	rs9913309	0.819747454	0.800482813	0.86858273	0.888843488	0.160992491	-0.09565412	-0.040064876	0.018030811	0.703700526	0.376972249	0.241203237	0.128508229	0.3942464	0.261353144	0.998735039	0.999709092	Bacteria.Bacteroidetes.Bacteroidia.Bacteroidales.Prevotellaceae.Prevotella.9	TEX2
182379	ENSG00000136478	rs9913309	0.659745139	0.637257196	0.960877266	0.995455251	0.234960999	-0.138693924	0.009498253	0.000626538	0.531270376	0.292771191	0.192899667	0.109579789	0.41755767	0.273267792	0.972201952	0.930596586	Bacteria.Firmicutes.Negativicutes.Selenomonadales.Veillonellaceae	TEX2
182380	ENSG00000136478	rs9913309	0.543246263	0.559354768	0.882479525	0.956256523	0.246415559	-0.135642556	0.023772965	-0.004950033	0.403246682	0.231165117	0.16019511	0.089901539	0.193433634	0.119249714	0.95477287	0.987050155	Bacteria.Firmicutes.Negativicutes.Selenomonadales.Veillonellaceae.Dialister	TEX2
182381	ENSG00000136478	rs9913309	0.579621675	0.524185926	0.825594528	0.704035572	0.35559974	-0.229025191	0.05967721	-0.059677606	0.638774501	0.357676895	0.269748983	0.156416546	0.397811675	0.193502081	0.999550585	0.97112811	Bacteria.Firmicutes.Clostridia.Clostridiales.Lachnospiraceae.Lachnospiraceae.ND3007.group	TEX2
182382	ENSG00000136478	rs9913309	0.839749215	0.879671869	0.052636492	0.034512371	0.081424877	-0.034728871	-0.449122498	0.286944435	0.401081486	0.228520061	0.227585176	0.132923145	0.321144225	0.148639737	0.672863133	0.946858872	Bacteria.Firmicutes.Clostridia.Clostridiales.Ruminococcaceaencultured	TEX2
182383	ENSG00000136478	rs9913309	0.663377854	0.543109255	0.424861504	0.324886721	-0.432662473	0.34131223	0.256348686	-0.184511782	0.98957217	0.558350047	0.319241758	0.186025403	0.80888784	0.507348858	0.99967607	0.999141757	Bacteria.Firmicutes.Negativicutes.Selenomonadales	TEX2
182384	ENSG00000136478	rs9913309	0.347908676	0.446661574	0.499230611	0.948516309	0.405624749	-0.186716329	0.130487269	0.007199625	0.429055973	0.243892006	0.192049168	0.111077653	0.186094396	0.088926718	0.702794972	0.912477059	Bacteria.Firmicutes.Clostridia.Clostridiales.Peptostreptococcaceae	TEX2
182385	ENSG00000136478	rs9913309	0.992693964	0.965437102	0.52203798	0.600734247	-0.005171457	-0.013610783	0.137232293	-0.064808804	0.562626188	0.312916922	0.21321217	0.123238793	0.445039404	0.251066293	0.99786128	0.999462671	Bacteria.Firmicutes.Clostridia.Clostridiales.Lachnospiraceae.Anaerostipes	TEX2
182386	ENSG00000136478	rs9913309	0.180453246	0.204112486	0.005097984	0.014305212	0.528209379	-0.288668777	0.595648785	-0.286650317	0.390199851	0.225062243	0.205566401	0.113925419	0.119181265	0.053128125	0.203431786	0.829237422	Bacteria.Actinobacteria.Actinobacteria.Bifidobacteriales.Bifidobacteriaceae	TEX2
182387	ENSG00000136478	rs9913309	0.246572919	0.259776513	0.326539121	0.35477566	0.685701276	-0.374629218	-0.216614306	0.120793358	0.586526206	0.329577867	0.219143988	0.129618058	0.219354863	0.101732523	0.993501001	0.870631505	Bacteria.Firmicutes.Erysipelotrichia.Erysipelotrichales	TEX2
182388	ENSG00000136478	rs9913309	0.870014902	0.651428787	0.306114242	0.165175912	-0.092209408	0.144713417	-0.263580745	0.216229137	0.561303324	0.318860394	0.255554219	0.154071818	0.546744828	0.264992244	0.999274386	0.998480911	Bacteria.Firmicutes.Clostridia.Clostridiales.Ruminococcaceae.Ruminococcaceae.UCG.013	TEX2
182389	ENSG00000136478	rs9913309	0.741161695	0.707888862	0.334322045	0.311081862	-0.214672939	0.134990001	-0.293280536	0.180320109	0.647176745	0.358714284	0.301554585	0.176647857	0.485847717	0.289471094	0.998330087	0.999834196	Bacteria.Actinobacteria.Coriobacteriia.Coriobacteriales.Coriobacteriaceae.Collinsella	TEX2
182390	ENSG00000136478	rs9913309	0.500360338	0.539060527	0.800374262	0.999022781	0.282362944	-0.147550642	-0.046293578	-0.000128754	0.416677651	0.238966592	0.182341284	0.104728341	0.192640209	0.114606008	0.972085394	0.970940397	Bacteria.Proteobacteria.Deltaproteobacteria.Desulfovibrionales.Desulfovibrionaceae	TEX2
182391	ENSG00000136478	rs9913309	0.95790814	0.830546431	0.108008733	0.049935747	0.022557522	0.052505288	-0.300249981	0.22699445	0.425776943	0.244380657	0.184278935	0.113659687	0.510263718	0.23059305	0.696504714	0.931148018	Bacteria.Bacteroidetes.Bacteroidia.Bacteroidales.Porphyromonadaceae.Odoribacter	TEX2
182392	ENSG00000136478	rs9913309	0.599836976	0.578917679	0.131500139	0.177081877	0.209689364	-0.12671218	0.270827009	-0.138506663	0.397757495	0.227193899	0.177340502	0.101516092	0.241946216	0.14492524	0.438739932	0.821702957	Bacteria.Firmicutes.Negativicutes.Selenomonadales.Veillonellaceae.Veillonella	TEX2
182393	ENSG00000136478	rs9913309	0.536133991	0.646861917	0.799072561	0.966437335	0.443583928	-0.17918611	-0.053088841	0.004882696	0.713243866	0.389338065	0.207721776	0.115602516	0.497210068	0.308667615	0.902907588	0.997478314	Bacteria.Proteobacteria.Gammaproteobacteria	TEX2
182394	ENSG00000136478	rs9913309	0.960128704	0.813548022	0.752052736	0.509312119	0.037172821	0.100668926	-0.106787736	0.126487143	0.740756097	0.42512827	0.336600688	0.190632048	0.678626727	0.423736335	0.955098408	0.981962125	Bacteria.Firmicutes.Clostridia.Clostridiales.Ruminococcaceae.Anaerotruncus	TEX2
182395	ENSG00000136478	rs9913309	0.432752688	0.434343603	0.631975614	0.59362826	0.332596988	-0.19771723	-0.090440432	0.058858386	0.421372652	0.25136346	0.187953062	0.10977103	0.219244879	0.145919552	0.89969441	0.996677764	Bacteria.Bacteroidetes.Bacteroidia.Bacteroidales.Porphyromonadaceae	TEX2
182396	ENSG00000136478	rs9913309	0.522363707	0.550487619	0.86307075	0.838600769	0.268785869	-0.143367759	0.034189761	-0.022793194	0.417929632	0.238902282	0.197468093	0.111464219	0.19913194	0.114172497	0.94253553	0.990947792	Bacteria.Bacteroidetes.Bacteroidia.Bacteroidales.Porphyromonadaceae.Parabacteroides	TEX2
182397	ENSG00000136478	rs9913309	0.319929771	0.317534041	0.43581577	0.431339683	0.740063663	-0.402483956	0.217040706	-0.121664366	0.738473623	0.399620875	0.276820027	0.153664056	0.325686783	0.177468473	0.861493057	0.889528842	Bacteria.Firmicutes.Clostridia.Clostridiales.Lachnospiraceae..Eubacterium..xylanophilum.group	TEX2
182398	ENSG00000136478	rs9913309	0.523917642	0.569880852	0.941211818	0.833651507	0.265683483	-0.134742346	-0.011609396	0.019202987	0.414658469	0.235940516	0.156823858	0.091072793	0.265146269	0.146791518	0.884140881	0.990429916	Bacteria.Firmicutes.Negativicutes.Selenomonadales.Acidaminococcaceae.Phascolarctobacterium	TEX2
182399	ENSG00000136478	rs9913309	0.977669914	0.806919026	0.683191083	0.434756654	0.022999158	0.110821887	-0.136990852	0.148953614	0.818575236	0.451622769	0.334188033	0.189540026	0.694243764	0.371683549	0.998723033	0.998920199	Bacteria.Firmicutes.Clostridia.Clostridiales.Lachnospiraceae..Eubacterium..ventriosum.group	TEX2
182400	ENSG00000136478	rs9913309	0.465031839	0.469230937	0.667268165	0.436663935	0.302523898	-0.170893958	-0.136867683	0.136627418	0.411679199	0.234766919	0.31694372	0.174582531	0.153858103	0.094349304	0.965138341	0.956901174	Bacteria.Firmicutes.Clostridia.Clostridiales.Ruminococcaceae.Ruminiclostridium.5	TEX2
182401	ENSG00000136478	rs9913309	0.767322853	0.728132528	0.929350116	0.995298751	0.205635552	-0.133534513	-0.023208404	0.000854035	0.692141395	0.382520985	0.260763724	0.144395855	0.499882626	0.333321209	0.888896068	0.937640071	Bacteria.Firmicutes.Clostridia.Clostridiales.Ruminococcaceae.Ruminococcaceae.UCG.014	TEX2
182402	ENSG00000136478	rs9913309	0.642373774	0.975436871	0.798403169	0.85371237	0.335600743	-0.014671163	-0.041538579	-0.019519161	0.71935794	0.474685237	0.161977065	0.105447692	0.760796851	0.597394629	0.999785669	0.999420701	Bacteria.Firmicutes.Clostridia.Clostridiales.Ruminococcaceae.Faecalibacterium	TEX2
182403	ENSG00000136478	rs9913309	0.547460608	0.483439867	0.893704987	0.748479363	0.324192502	-0.213943158	0.031320137	-0.040616609	0.536133156	0.303569246	0.233499271	0.126143201	0.318670325	0.166560404	0.99830237	0.997282036	Bacteria.Firmicutes.Clostridia.Clostridiales.Clostridiaceae.1.Clostridium.sensu.stricto.1	TEX2
182404	ENSG00000136478	rs9913309	0.339817864	0.380636765	0.483672688	0.547526598	0.555306304	-0.287992409	0.14991757	-0.072531312	0.577550765	0.326286901	0.212835451	0.119968433	0.292191807	0.168873251	0.894329061	0.926870238	Bacteria.Firmicutes.Clostridia.Clostridiales.Lachnospiraceae.Lachnospiraceae.UCG.010	TEX2
182405	ENSG00000136478	rs9913309	0.622691657	0.77810705	0.642961925	0.524258892	0.201437721	-0.070337702	-0.094717217	0.075766934	0.407469608	0.248594314	0.203385843	0.11834883	0.283772931	0.211358178	0.998970432	0.998994847	Bacteria.Firmicutes.Erysipelotrichia.Erysipelotrichales.Erysipelotrichaceae.Erysipelatoclostridium	TEX2
182406	ENSG00000136478	rs9913309	0.165825854	0.154826384	0.128862271	0.083924481	0.687127288	-0.394606234	-0.284835402	0.185778829	0.490369364	0.274188822	0.185214781	0.105865448	0.129408002	0.053496616	0.997528932	0.993985312	Bacteria.Bacteroidetes.Bacteroidia.Bacteroidales.Rikenellaceae.Alistipes	TEX2
182407	ENSG00000136478	rs9913309	0.965184029	0.776658182	0.776914187	0.610904406	-0.046793667	0.189636014	0.062799703	-0.069757276	1.067978715	0.665761976	0.220733235	0.13645308	0.93384103	0.741018442	0.956359196	0.939156644	Bacteria.Firmicutes.Clostridia.Clostridiales.Ruminococcaceae	TEX2
182408	ENSG00000136478	rs9913309	0.602351854	0.557051573	0.5003694	0.469344035	-0.973362313	0.684606015	0.212240836	-0.142448111	1.85919273	1.159895699	0.313206431	0.195739223	0.987348183	0.747956836	0.996576058	0.828350038	Bacteria.Firmicutes.Clostridia.Clostridiales	TEX2
182409	ENSG00000136478	rs9913309	0.832330967	0.892430526	0.715580417	0.625887178	0.121740098	-0.043188523	-0.156470069	0.116329182	0.572752481	0.318142769	0.427584291	0.237494891	0.432935137	0.303613581	0.917155266	0.994989321	Bacteria.Actinobacteria.Coriobacteriia.Coriobacteriales	TEX2
182410	ENSG00000136478	rs9913309	0.525704497	0.551883757	0.597422869	0.457643031	0.25488247	-0.136725999	-0.115578631	0.089654407	0.399524899	0.228637216	0.21779412	0.119999588	0.203269124	0.107373559	0.996546716	0.994860843	Bacteria.Firmicutes.Clostridia.Clostridiales.Ruminococcaceae.Ruminococcaceae.UCG.002	TEX2
182411	ENSG00000136478	rs9913309	0.600226763	0.68044108	0.933292818	0.713858303	0.211470239	-0.096565197	0.019575204	-0.049953104	0.40156555	0.233423064	0.232975519	0.13564649	0.227417493	0.141761299	0.99888113	0.999513539	Bacteria.Firmicutes.Clostridia.Clostridiales.Lachnospiraceae.Dorea	TEX2
182412	ENSG00000136478	rs9913309	0.200641709	0.243782794	0.275826678	0.39185101	0.786811649	-0.399244338	0.308078448	-0.142110116	0.608684487	0.339466843	0.280364905	0.164875731	0.206716167	0.111428884	0.805594244	0.987554159	Bacteria.Firmicutes.Clostridia.Clostridiales.Family.XIII	TEX2
182413	ENSG00000136478	rs9913309	0.745418724	0.835343433	0.999109063	0.922323501	0.254385516	-0.100121997	0.000227332	-0.012380697	0.78020597	0.47979514	0.202818664	0.12648733	0.759141354	0.566208344	0.916291131	0.924659324	Bacteria.Firmicutes.Clostridia.Clostridiales.Lachnospiraceae..Eubacterium..rectale.group	TEX2
182414	ENSG00000136478	rs9913309	0.376724657	0.382544826	0.540538269	0.525363141	0.434383434	-0.248227548	-0.093360618	0.057928712	0.488098075	0.282370487	0.151756576	0.090727436	0.251929806	0.162028718	0.943988959	0.921403089	Bacteria.Proteobacteria.Betaproteobacteria.Burkholderiales.Alcaligenaceae	TEX2
182415	ENSG00000136478	rs9913309	0.46250196	0.488866032	0.604723382	0.954492282	0.290345335	-0.15679527	-0.096808517	0.006009374	0.3928673	0.22527715	0.186128886	0.104905482	0.184996459	0.099858903	0.842768349	0.937217323	Bacteria.Proteobacteria.Gammaproteobacteria.Pasteurellales.Pasteurellaceae	TEX2
182416	ENSG00000136478	rs9913309	0.70291219	0.638978212	0.759535257	0.982506793	0.182346048	-0.128527564	0.052570641	-0.002206666	0.476034711	0.272706556	0.171037921	0.100259773	0.353143918	0.176722502	0.944057101	0.946311601	Bacteria.Firmicutes.Clostridia.Clostridiales.Lachnospiraceae.Roseburia	TEX2
182417	ENSG00000136478	rs9913309	0.579310871	0.716756887	0.882762821	0.995813693	0.28074786	-0.116793898	0.033590851	0.000740923	0.503901692	0.320548767	0.226904399	0.140680868	0.499693138	0.316354395	0.99946547	0.976162846	Bacteria.Firmicutes.Erysipelotrichia.Erysipelotrichales.Erysipelotrichaceae..Clostridium..innocuum.group	TEX2
182418	ENSG00000136478	rs9913309	0.740920024	0.894169549	0.93135899	0.775416486	0.203552297	-0.048486667	0.02296093	-0.044278757	0.613057027	0.363076394	0.265553381	0.154567513	0.600955389	0.448671326	0.997570438	0.984587444	Bacteria.Firmicutes.Clostridia.Clostridiales.Lachnospiraceae.Lachnospiraceae.UCG.008	TEX2
182419	ENSG00000136478	rs9913309	0.821625371	0.855003952	0.687712994	0.729550923	-0.358501166	0.167817057	0.119567653	-0.059783928	1.58380482	0.914761822	0.296154035	0.17219214	0.904484119	0.727714111	0.876277026	0.860427161	Bacteria.Firmicutes.Clostridia.Clostridiales.Lachnospiraceae	TEX2
182420	ENSG00000136478	rs9913309	0.394181738	0.719656612	0.387741935	0.939840827	0.399935596	-0.099769665	0.17356189	-0.008860512	0.466307918	0.276786739	0.199618341	0.116958153	0.276577854	0.210701249	0.834492196	0.946183023	Bacteria.Firmicutes.Clostridia.Clostridiales.Ruminococcaceae.Ruminococcus.2	TEX2
182421	ENSG00000136478	rs9913309	0.556211972	0.534837611	0.6549907	0.869916736	0.236662755	-0.142791636	-0.056456549	0.012144322	0.400112087	0.228865959	0.125772826	0.073869434	0.255938872	0.123451379	0.761869938	0.881498083	Bacteria.Proteobacteria.Betaproteobacteria.Burkholderiales.Alcaligenaceae.Sutterella	TEX2
182422	ENSG00000136478	rs9913309	0.493153212	0.537647427	0.491551789	0.423127404	0.275615104	-0.142398383	0.106415838	-0.075230489	0.399942848	0.22981915	0.153846769	0.093336042	0.191853336	0.140791837	0.996033175	0.951503036	Bacteria.Firmicutes.Clostridia.Clostridiales.Lachnospiraceae.Lachnospiraceae.NK4A136.group	TEX2
182423	ENSG00000136478	rs9913309	0.16573345	0.194422275	0.186917124	0.216561551	0.782506785	-0.419093006	0.263760322	-0.137738593	0.558313378	0.319689771	0.197779697	0.110396866	0.206545446	0.120366897	0.999614985	0.99936283	Bacteria.Firmicutes.Clostridia.Clostridiales.Lachnospiraceae.Tyzzerella.4	TEX2
182424	ENSG00000136478	rs9913309	0.885716269	0.949217848	0.558302504	0.614635868	0.076946301	-0.02362771	-0.109446401	0.064875017	0.533299328	0.369577357	0.186021207	0.12824534	0.549991405	0.412428201	0.999586829	0.996426659	Bacteria.Firmicutes.Negativicutes.Selenomonadales.Veillonellaceae.Megasphaera	TEX2
182425	ENSG00000136478	rs9913309	0.608717251	0.613960055	0.052474283	0.088624285	0.201665604	-0.118077996	-0.255108093	0.132076848	0.392069642	0.232971454	0.12918039	0.076423441	0.337536226	0.24048039	0.72329926	0.63129819	Bacteria.Firmicutes.Clostridia.Clostridiales.Lachnospiraceae.Tyzzerella	TEX2
182426	ENSG00000136478	rs9913309	0.581840915	0.649420751	0.751088667	0.797168364	0.54200231	-0.297069851	-0.056524576	0.030780084	0.979356108	0.650539221	0.177454415	0.119277779	0.839058897	0.679851586	0.99911693	0.991401648	Bacteria.Bacteroidetes.Bacteroidia.Bacteroidales.Bacteroidaceae.Bacteroides	TEX2
182427	ENSG00000136478	rs9913309	0.586521788	0.737715512	0.900895015	0.728759364	0.230883479	-0.083073828	0.018964591	0.031224027	0.422427583	0.247026859	0.15170365	0.089659307	0.234662002	0.168703492	0.99894297	0.998882343	Bacteria.Verrucomicrobia.Verrucomicrobiae.Verrucomicrobiales.Verrucomicrobiaceae.Akkermansia	TEX2
182428	ENSG00000136478	rs9913309	0.558667557	0.653718364	0.756671887	0.485018311	0.253977239	-0.109978765	0.074024003	-0.097995171	0.432075687	0.244044392	0.23790925	0.139552805	0.26706997	0.143865986	0.742854169	0.955303348	Bacteria.Firmicutes.Bacilli.Lactobacillales.Streptococcaceae	TEX2
182429	ENSG00000136478	rs9913309	0.985974276	0.970436926	0.521559144	0.52750355	0.00988647	-0.01142652	0.13257269	-0.071429328	0.560258122	0.307155148	0.205735219	0.112454285	0.48767145	0.303494608	0.998302481	0.99762474	Bacteria.Proteobacteria.Gammaproteobacteria.Enterobacteriales.Enterobacteriaceae.Escherichia.Shigella	TEX2
182430	ENSG00000136478	rs9913309	0.687399249	0.800332391	0.382370445	0.48196491	-0.305342951	0.104346807	-0.302192685	0.129373852	0.755493769	0.410913426	0.343631688	0.182951998	0.392915073	0.357161966	0.998201428	0.99782309	Bacteria.Firmicutes.Bacilli.Bacillales.Staphylococcaceae.Staphylococcus	TEX2
182431	ENSG00000136478	rs9913309	0.545622658	0.624932735	0.758480363	0.489433588	0.262337402	-0.119497596	0.073535866	-0.097151428	0.431851516	0.243289725	0.238168938	0.139766402	0.271373955	0.149660378	0.737700949	0.921307549	Bacteria.Firmicutes.Bacilli.Lactobacillales.Streptococcaceae.Streptococcus	TEX2
182432	ENSG00000136478	rs9913309	0.532937508	0.554149556	0.995085683	0.928588458	0.254280495	-0.138561898	-0.001036546	-0.008958804	0.40566548	0.233037158	0.167655446	0.099582339	0.207690242	0.109396928	0.998880039	0.998885873	Bacteria.Proteobacteria.Deltaproteobacteria.Desulfovibrionales.Desulfovibrionaceae.Bilophila	TEX2
182433	ENSG00000136478	rs9913309	0.914887477	0.774662888	0.823167908	0.691136165	-0.247210486	0.400373552	0.084221485	-0.091015316	2.30421727	1.392810821	0.375380272	0.22807338	0.999415694	0.888519922	0.990344402	0.968203293	Bacteria.Firmicutes	TEX2
182434	ENSG00000136478	rs9913309	0.774036503	0.811797328	0.122023404	0.415629785	-0.130671757	-0.063335555	-0.232855259	0.072156235	0.453282093	0.264932194	0.148650622	0.088083072	0.506256318	0.464071563	0.423210549	0.806356044	Bacteria.Firmicutes.Erysipelotrichia.Erysipelotrichales.Erysipelotrichaceae.Holdemanella	TEX2
182435	ENSG00000136478	rs9913309	0.929223341	0.959844408	0.539568614	0.69077668	-0.05666192	-0.017742388	0.179698346	-0.064043302	0.635495505	0.351053611	0.291397393	0.160287825	0.500153426	0.358311678	0.998793879	0.998019463	Bacteria.Firmicutes.Clostridia.Clostridiales.Lachnospiraceae.Blautia	TEX2
182436	ENSG00000136478	rs9913309	0.298227105	0.172620124	0.396471478	0.196223688	0.768190521	-0.570936205	0.222922091	-0.195512467	0.732648053	0.414090184	0.261187097	0.149749893	0.448946022	0.161804334	0.996483139	0.865911567	Bacteria.Bacteroidetes.Bacteroidia.Bacteroidales.Porphyromonadaceae.Butyricimonas	TEX2
182437	ENSG00000136478	rs9913309	0.464697482	0.485308165	0.587967494	0.927513082	0.289051723	-0.158232843	-0.101321039	0.00954611	0.393050385	0.225486204	0.18609837	0.10453204	0.180694866	0.101746431	0.863930039	0.991310041	Bacteria.Proteobacteria.Gammaproteobacteria.Pasteurellales.Pasteurellaceae.Haemophilus	TEX2
182438	ENSG00000136478	rs9913309	0.546312437	0.498419807	0.811985082	0.716908147	0.380862836	-0.2396722	0.061913013	-0.051668604	0.628045416	0.352077989	0.259245387	0.141887246	0.391592716	0.179292176	0.997561223	0.997803387	Bacteria.Actinobacteria.Actinobacteria.Micrococcales	TEX2
182439	ENSG00000136478	rs9913309	0.630921156	0.734819077	0.785797536	0.867887315	0.531346276	-0.256268874	-0.052973402	0.022298217	1.100828509	0.753385661	0.194127158	0.133529049	0.907849349	0.716584224	0.998947111	0.995399427	Bacteria.Bacteroidetes	TEX2
182440	ENSG00000136478	rs9913309	0.715860608	0.599845044	0.134173544	0.077862759	-0.185461879	0.148363896	-0.386011105	0.256180975	0.507332938	0.281436113	0.254544278	0.143030115	0.45940452	0.236279241	0.950706941	0.989031604	Bacteria.Firmicutes.Clostridia.Clostridiales.Ruminococcaceae.Ruminiclostridium.9	TEX2
182441	ENSG00000136478	rs9913309	0.066016252	0.124728707	0.087138452	0.173611753	2.925835616	-1.339697552	-0.603089507	0.265934316	1.565189995	0.861542101	0.347298617	0.193329471	0.474070398	0.447035913	0.766466382	0.99665811	Bacteria.Proteobacteria	TEX2
182442	ENSG00000136478	rs9913309	0.378696006	0.452322154	0.534307542	0.66343983	0.472809966	-0.238561719	-0.10489324	0.044990575	0.533489743	0.315545932	0.16790394	0.102921267	0.347097374	0.180916431	0.958166	0.931534808	Bacteria.Proteobacteria.Betaproteobacteria	TEX2
182443	ENSG00000136478	rs9913309	0.120555431	0.149139752	0.122141688	0.196201966	0.8190986	-0.420347763	0.348574942	-0.162584982	0.520801953	0.287985569	0.222595798	0.124523447	0.106526111	0.036419937	0.999989953	0.968908197	Bacteria.Firmicutes.Clostridia.Clostridiales.Christensenellaceae	TEX2
182444	ENSG00000136478	rs9913309	0.159242665	0.174856681	0.129831497	0.231493247	0.641115535	-0.347982789	0.311359553	-0.139567279	0.450315134	0.253719867	0.202984074	0.115569676	0.093948816	0.052774053	0.928463882	0.917257386	Bacteria.Firmicutes.Clostridia.Clostridiales.Lachnospiraceae.Coprococcus.1	TEX2
182445	ENSG00000136478	rs9913309	0.579493067	0.415819767	0.867422438	0.591757716	0.358501746	-0.302828716	0.038539858	-0.070765964	0.64376855	0.369822633	0.229972392	0.131311554	0.525340429	0.263864135	0.984987993	0.971423926	Bacteria.Proteobacteria.Deltaproteobacteria.Desulfovibrionales.Desulfovibrionaceae.Desulfovibrio	TEX2
182446	ENSG00000136478	rs9913309	0.878815386	0.751012498	0.609560088	0.85835307	0.081831545	-0.098410254	0.099090107	-0.020346162	0.534625598	0.308853349	0.193101772	0.113557818	0.43899292	0.227791612	0.99514452	0.969189617	Bacteria.Firmicutes.Clostridia.Clostridiales.Ruminococcaceae.Subdoligranulum	TEX2
182447	ENSG00000136478	rs9913309	0.356576604	0.378225582	0.504699731	0.529173247	0.477762525	-0.26954514	-0.107775356	0.062752897	0.514601483	0.303836497	0.160671068	0.099196625	0.281915678	0.172255871	0.956996997	0.913406184	Bacteria.Proteobacteria.Betaproteobacteria.Burkholderiales	TEX2
182448	ENSG00000136478	rs9913309	0.318189217	0.295455778	0.424553382	0.382329499	0.810991959	-0.459837366	0.238516553	-0.142025275	0.806322146	0.436032008	0.29683615	0.161486907	0.366654622	0.180670809	0.999469974	0.986131077	Bacteria.Bacteroidetes.Bacteroidia.Bacteroidales.Porphyromonadaceae.Barnesiella	TEX2
182449	ENSG00000136478	rs9913309	0.670000893	0.811103203	0.890493943	0.897669327	0.428019482	-0.130797763	-0.039441402	-0.020608479	0.999904748	0.54507627	0.285369516	0.159629057	0.699243991	0.509495929	0.996108676	0.998901623	Bacteria.Firmicutes.Clostridia.Clostridiales.Lachnospiraceae..Ruminococcus..gnavus.group	TEX2
182450	ENSG00000136478	rs9913309	0.236339217	0.260662222	0.324822379	0.375865666	0.828744687	-0.44037959	0.293067214	-0.153890776	0.69347383	0.388148979	0.295431775	0.172607691	0.285876667	0.151504686	0.858184151	0.978883571	Bacteria.Firmicutes.Clostridia.Clostridiales.Family.XIII.Family.XIII.AD3011.group	TEX2
182451	ENSG00000136478	rs9913309	0.630859304	0.734751758	0.785725353	0.867812446	0.531444051	-0.256337245	-0.052992243	0.022311184	1.100831367	0.753387741	0.194129112	0.133530309	0.906199841	0.715952728	0.998912436	0.995383189	Bacteria.Bacteroidetes.Bacteroidia.Bacteroidales	TEX2
182452	ENSG00000136478	rs9913309	0.457109114	0.419316071	0.660902799	0.587007162	0.505871055	-0.308729884	0.11882583	-0.081002579	0.676285925	0.379885083	0.269657316	0.148396263	0.483370315	0.232208824	0.999028109	0.997798285	Bacteria.Actinobacteria.Actinobacteria.Micrococcales.Micrococcaceae	TEX2
182453	ENSG00000136478	rs9913309	0.794615241	0.831581825	0.210143824	0.253488092	-0.132946404	0.066302588	-0.288261638	0.151920809	0.508637274	0.310525823	0.227785934	0.131878836	0.604060998	0.395579053	0.65435903	0.826878629	Bacteria.Firmicutes.Erysipelotrichia.Erysipelotrichales.Erysipelotrichaceae.Faecalitalea	TEX2
182454	ENSG00000136478	rs9913309	0.564633471	0.542825577	0.93956453	0.921096444	0.265623375	-0.171305047	-0.01156395	-0.009788142	0.458849008	0.280039046	0.151944137	0.09844027	0.32414228	0.186843272	0.965800035	0.997412515	Bacteria.Proteobacteria.Gammaproteobacteria.Enterobacteriales.Enterobacteriaceae.Citrobacter	TEX2
182455	ENSG00000136478	rs9913309	0.676800809	0.663889463	0.149962566	0.169318091	0.168440775	-0.100128876	-0.266068792	0.155713854	0.40230256	0.229383631	0.182661807	0.112055997	0.26663688	0.14941353	0.999334555	0.984149161	Bacteria.Firmicutes.Erysipelotrichia.Erysipelotrichales.Erysipelotrichaceae.Erysipelotrichaceae.UCG.003	TEX2
182456	ENSG00000136478	rs9913309	0.789549151	0.836932287	0.663002338	0.5372728	0.139377913	-0.059570357	-0.097204419	0.077123254	0.520102313	0.288290004	0.222058548	0.124355622	0.318771707	0.203860684	0.999550314	0.996901429	Bacteria.Proteobacteria.Gammaproteobacteria.Pseudomonadales	TEX2
182457	ENSG00000136478	rs9913309	0.191969114	0.269586104	0.279317914	0.438916296	1.019061883	-0.466960159	0.325525002	-0.126917048	0.773027967	0.419409748	0.298421933	0.162977518	0.260929747	0.192906938	0.952438436	0.921954012	Bacteria.Firmicutes.Clostridia.Clostridiales.Ruminococcaceae.Ruminiclostridium.6	TEX2
182458	ENSG00000136478	rs9913309	0.805269011	0.812583886	0.138346081	0.143733236	-0.115855409	0.063628136	0.435619308	-0.240121446	0.468052056	0.267294869	0.290385143	0.162286276	0.488520718	0.252389343	0.925664213	0.949592213	Bacteria.Actinobacteria	TEX2
182459	ENSG00000136478	rs9913309	0.655506639	0.491422973	0.172559619	0.096040727	-0.250019383	0.217696885	-0.348059645	0.246213906	0.557881727	0.314633332	0.252405576	0.145820567	0.484960967	0.21392041	0.998768023	0.918960091	Bacteria.Firmicutes.Clostridia.Clostridiales.Ruminococcaceae.Ruminococcaceae.NK4A214.group	TEX2
182460	ENSG00000136478	rs9913309	0.244695448	0.262402027	0.33700765	0.370201462	0.837028027	-0.438163239	0.243926946	-0.125165905	0.713095476	0.387620393	0.252216243	0.138725348	0.28712601	0.149334037	0.999814869	0.919133689	Bacteria.Actinobacteria.Actinobacteria.Corynebacteriales.Corynebacteriaceae	TEX2
182461	ENSG00000136478	rs9913309	0.180097911	0.203783689	0.005126149	0.014360024	0.528764505	-0.288938701	0.595490554	-0.286578863	0.390287105	0.225106968	0.205650338	0.113964085	0.119433255	0.053077785	0.203646151	0.82633884	Bacteria.Actinobacteria.Actinobacteria.Bifidobacteriales.Bifidobacteriaceae.Bifidobacterium	TEX2
182462	ENSG00000136478	rs9913309	0.796068032	0.764156572	0.764510777	0.826799087	0.143900597	-0.092606591	-0.092945376	0.036348272	0.554560306	0.307388455	0.308991518	0.165460745	0.331198192	0.204662602	0.998173674	0.994467246	Bacteria.Firmicutes.Bacilli.Bacillales	TEX2
182463	ENSG00000136478	rs9913309	0.390083805	0.35823921	0.599215447	0.413813342	0.348891657	-0.217714243	0.088114528	-0.07737452	0.403267482	0.23531918	0.166858531	0.094084352	0.190547889	0.077354304	0.811173786	0.87724048	Bacteria.Fusobacteria.Fusobacteriia.Fusobacteriales	TEX2
182464	ENSG00000136478	rs9913309	0.060089915	0.077628232	0.061939892	0.100536059	1.143168754	-0.584899847	0.474386102	-0.230899174	0.597583634	0.326295437	0.249811439	0.138629405	0.090942836	0.041198999	0.860176817	0.767785169	Bacteria.Firmicutes.Clostridia.Clostridiales.Ruminococcaceae.Ruminococcaceae.UCG.005	TEX2
182465	ENSG00000136478	rs9913309	0.761002857	0.924431811	0.384378009	0.191814571	0.135447611	-0.023918105	0.201540655	-0.182351879	0.443470971	0.251198532	0.2301524	0.138277616	0.395985504	0.219351141	0.56877762	0.910444892	Bacteria.Firmicutes.Bacilli.Lactobacillales	TEX2
182466	ENSG00000136478	rs9913309	0.833346645	0.818100651	0.437956406	0.496654536	0.09505771	-0.058693024	0.17613994	-0.087530507	0.449986953	0.254183684	0.225710115	0.128053524	0.332171681	0.153086633	0.870854785	0.975707333	Bacteria.Firmicutes.Clostridia.Clostridiales.Lachnospiraceae..Eubacterium..hallii.group	TEX2
182467	ENSG00000136478	rs9913309	0.263175884	0.225943983	0.363849655	0.282137424	0.623554465	-0.403170464	0.19862879	-0.14436874	0.552530132	0.329847561	0.217229622	0.133133637	0.257293727	0.146430233	0.963485106	0.971945944	Bacteria.Firmicutes.Bacilli.Lactobacillales.Carnobacteriaceae.Granulicatella	TEX2
182468	ENSG00000136478	rs9913309	0.406168233	0.290453504	0.600131329	0.410650159	0.594090239	-0.43469848	0.137797913	-0.122075849	0.710629451	0.407908951	0.261598888	0.147433199	0.492345772	0.253300373	0.999437234	0.98110946	Bacteria.Proteobacteria.Betaproteobacteria.Neisseriales.Neisseriaceae	TEX2
182469	ENSG00000136514	rs6795309	0.093990237	0.006911847	0.387629272	0.583252576	0.245690237	-0.546042773	0.049064494	-0.050759289	0.144591455	0.195820428	0.056416964	0.092062895	0.079781804	0.003825223	0.746600212	0.8806471	Bacteria.Fusobacteria.Fusobacteriia.Fusobacteriales.Fusobacteriaceae.Fusobacterium	RTP4
182470	ENSG00000136514	rs6795309	0.233562119	0.033670561	0.67784967	0.829226772	0.327561458	-0.588824421	0.042286878	-0.022567637	0.27245684	0.271441593	0.101346608	0.104214292	0.330152189	0.053243296	0.996423631	0.976588979	Bacteria.Bacteroidetes.Bacteroidia.Bacteroidales.Prevotellaceae.Prevotella.7	RTP4
182471	ENSG00000136514	rs6795309	0.041623908	0.001880572	0.23748812	0.095689555	0.358736998	-0.787518915	0.082114213	-0.150007731	0.172654394	0.243151886	0.068881594	0.088746417	0.06909711	0.003205964	0.999305535	0.989974535	Bacteria.Proteobacteria.Gammaproteobacteria.Pseudomonadales.Pseudomonadaceae.Pseudomonas	RTP4
182472	ENSG00000136514	rs6795309	0.14348651	0.015322374	0.578780086	0.474697474	0.320816272	-0.665303598	0.060662505	-0.086409472	0.216688215	0.267250022	0.108727868	0.120185128	0.22526358	0.024889819	0.92699506	0.978883571	Bacteria.Firmicutes.Clostridia.Clostridiales.Family.XIII.Family.XIII.AD3011.group	RTP4
182473	ENSG00000136514	rs6795309	0.166574354	0.005030643	0.765960865	0.489227941	0.206117758	-0.570047994	-0.01670831	-0.046689037	0.147360181	0.196412078	0.055900654	0.067137034	0.106262535	0.004172997	0.998409995	0.996467843	Bacteria.Verrucomicrobia	RTP4
182474	ENSG00000136514	rs6795309	0.819522345	0.709881326	0.306351169	0.408061144	-0.07497234	-0.173822733	0.114459908	-0.13720679	0.327289128	0.465233978	0.111029198	0.164788947	0.843630609	0.568605206	0.99967607	0.999141757	Bacteria.Firmicutes.Negativicutes.Selenomonadales	RTP4
182475	ENSG00000136514	rs6795309	0.403766548	0.068210035	0.646547119	0.945859223	0.166870675	-0.524339698	-0.042959759	0.008536788	0.198581447	0.282817116	0.093254212	0.125234436	0.386025734	0.060130553	0.999274386	0.999563655	Bacteria.Firmicutes.Clostridia.Clostridiales.Ruminococcaceae.Ruminococcaceae.UCG.013	RTP4
182476	ENSG00000136514	rs6795309	0.124327421	0.007178082	0.685824921	0.496771318	0.256490545	-0.596054924	0.024869557	-0.056990382	0.164766947	0.21481361	0.061207428	0.083397282	0.131393302	0.008616157	0.998115183	0.993943049	Bacteria.Firmicutes.Clostridia.Clostridiales.Clostridiaceae.1	RTP4
182477	ENSG00000136514	rs6795309	0.109723306	0.04431749	0.721654689	0.623057162	0.265690875	-0.472052204	-0.021390255	-0.05251936	0.163876071	0.230243344	0.059787191	0.106348468	0.119157465	0.030076486	0.999507593	0.935584968	Bacteria.Firmicutes.Clostridia.Clostridiales.Lachnospiraceae.Lachnoclostridium	RTP4
182478	ENSG00000136514	rs6795309	0.087022865	0.006723242	0.929517816	0.318597216	0.25296345	-0.537389047	0.005131149	0.082796795	0.1456185	0.192026615	0.057789826	0.082389999	0.072969495	0.004537404	0.763764338	0.9268762	Bacteria.Firmicutes.Negativicutes.Selenomonadales.Acidaminococcaceae	RTP4
182479	ENSG00000136514	rs6795309	0.102746288	0.007046227	0.803543354	0.070242625	0.230073062	-0.522542496	0.013112529	-0.130820929	0.139047344	0.187863835	0.05249906	0.07109244	0.066096589	0.004059343	0.95477287	0.852453782	Bacteria.Firmicutes.Negativicutes.Selenomonadales.Veillonellaceae.Dialister	RTP4
182480	ENSG00000136514	rs6795309	0.379291939	0.08958207	0.277658565	0.406124768	0.143548297	-0.425307134	-0.114308436	0.110017876	0.1621749	0.246849632	0.10442678	0.13158719	0.242568989	0.041117555	0.759374645	0.801279231	Bacteria.Firmicutes.Clostridia.Clostridiales.Ruminococcaceae.Butyricicoccus	RTP4
182481	ENSG00000136514	rs6795309	0.108469412	0.008860259	0.703919032	0.785097347	0.241011785	-0.551325579	-0.040360207	0.041436211	0.148118492	0.204387242	0.105741397	0.151340372	0.061223782	0.004420825	0.965138341	0.962141134	Bacteria.Firmicutes.Clostridia.Clostridiales.Ruminococcaceae.Ruminiclostridium.5	RTP4
182482	ENSG00000136514	rs6795309	0.113847885	0.009274297	0.605282721	0.92505164	0.293669878	-0.564122129	0.045002591	-0.010200084	0.183271373	0.210453695	0.086658662	0.108014453	0.138386952	0.010677123	0.884043865	0.99827201	Bacteria.Firmicutes.Clostridia.Clostridiales.Ruminococcaceae..Eubacterium..coprostanoligenes.group	RTP4
182483	ENSG00000136514	rs6795309	0.095210625	0.006643657	0.308999197	0.158909292	0.455434803	-0.898721324	0.128160245	-0.232224053	0.26904337	0.320648756	0.125006726	0.162980204	0.251791238	0.024437666	0.919136134	0.897441649	Bacteria.Firmicutes.Clostridia.Clostridiales.Ruminococcaceae.Anaerotruncus	RTP4
182484	ENSG00000136514	rs6795309	0.506886535	0.026162206	0.03803527	0.387209878	0.100194063	-0.437967506	-0.163329328	0.093913248	0.150141189	0.192514838	0.077152176	0.107890534	0.237250649	0.009941634	0.490479013	0.869357444	Bacteria.Firmicutes.Clostridia.Clostridiales.Peptostreptococcaceae	RTP4
182485	ENSG00000136514	rs6795309	0.103453381	0.012624192	0.336834479	0.13953034	0.468010532	-1.118945619	-0.062576708	0.149229665	0.283440649	0.43636847	0.064679885	0.099780623	0.423462407	0.073857425	0.999785669	0.999420701	Bacteria.Firmicutes.Clostridia.Clostridiales.Ruminococcaceae.Faecalibacterium	RTP4
182486	ENSG00000136514	rs6795309	0.846265661	0.052662837	0.077778406	0.472311047	0.034310512	-0.425251622	0.148934836	-0.078669385	0.176268615	0.215513714	0.083128641	0.10882858	0.480564925	0.038478099	0.527202518	0.982679299	Bacteria.Firmicutes.Bacilli	RTP4
182487	ENSG00000136514	rs6795309	0.12253971	0.032785268	0.553503604	0.83099528	0.31003888	-0.563204706	0.052730505	-0.022330976	0.198201979	0.258283406	0.088538825	0.104217701	0.184154054	0.039242207	0.988161388	0.958055178	Bacteria.Firmicutes.Bacilli.Lactobacillales.Carnobacteriaceae	RTP4
182488	ENSG00000136514	rs6795309	0.154454625	0.026638294	0.607775745	0.632869887	0.312836009	-0.631649563	0.043818094	-0.052976072	0.217172574	0.27856303	0.084965464	0.110384857	0.220380039	0.036420481	0.866913162	0.915451963	Bacteria.Firmicutes.Clostridia.Clostridiales.Ruminococcaceae.Ruminococcaceae.UCG.014	RTP4
182489	ENSG00000136514	rs6795309	0.15056689	0.00975478	0.749195024	0.574339516	0.221030943	-0.632070415	0.020182205	0.056464404	0.15197097	0.237470634	0.06286522	0.100028675	0.122279599	0.006897171	0.997466038	0.994193156	Bacteria.Bacteroidetes.Bacteroidia.Bacteroidales.Rikenellaceae	RTP4
182490	ENSG00000136514	rs6795309	0.17325844	0.005540792	0.130348682	0.797296857	0.193203005	-0.541736538	0.098174335	0.022263142	0.140338129	0.188890126	0.064090376	0.086329195	0.109961054	0.003523528	0.863250727	0.953661219	Bacteria.Proteobacteria.Deltaproteobacteria	RTP4
182491	ENSG00000136514	rs6795309	0.17373241	0.011683737	0.352674698	0.47482401	0.200634165	-0.507015072	0.053433223	-0.078875376	0.145898925	0.195477619	0.057085488	0.109737665	0.096446189	0.005547818	0.805288899	0.939437781	Bacteria.Proteobacteria.Gammaproteobacteria.Pasteurellales.Pasteurellaceae.Haemophilus	RTP4
182492	ENSG00000136514	rs6795309	0.297149404	0.139167652	0.629291312	0.061344247	0.192337394	-0.328673927	0.032582876	-0.151715735	0.183026246	0.219559079	0.067182962	0.079705742	0.27005101	0.093985397	0.925639372	0.669787924	Bacteria.Firmicutes.Negativicutes.Selenomonadales.Veillonellaceae	RTP4
182493	ENSG00000136514	rs6795309	0.108418906	0.007867001	0.849506045	0.618325661	0.238997626	-0.534719239	-0.014518714	-0.062622696	0.14685923	0.195062163	0.076215749	0.12509802	0.078053196	0.004527775	0.997048205	0.999513539	Bacteria.Firmicutes.Clostridia.Clostridiales.Lachnospiraceae.Dorea	RTP4
182494	ENSG00000136514	rs6795309	0.085725789	0.005573757	0.406011599	0.52849948	0.25711715	-0.571567116	0.069158469	-0.073315167	0.147386647	0.199438399	0.082697138	0.115703034	0.071303806	0.002929463	0.991665531	0.980428903	Bacteria.Firmicutes.Clostridia.Clostridiales.Ruminococcaceae.Flavonifractor	RTP4
182495	ENSG00000136514	rs6795309	0.325637266	0.193615763	0.660753912	0.356958175	0.178289927	-0.356194345	0.035634471	-0.129262133	0.180033643	0.271212427	0.080829149	0.139340416	0.232897194	0.068357538	0.999513786	0.905059522	Bacteria.Firmicutes.Erysipelotrichia.Erysipelotrichales.Erysipelotrichaceae	RTP4
182496	ENSG00000136514	rs6795309	0.398514355	0.089510493	0.492190658	0.440999478	0.152106988	-0.417572765	-0.053236719	0.081677021	0.178993755	0.242305269	0.077079063	0.105364672	0.308325062	0.050138999	0.929095384	0.948450797	Bacteria.Firmicutes.Clostridia.Clostridiales.Ruminococcaceae.Ruminococcaceae.UCG.003	RTP4
182497	ENSG00000136514	rs6795309	0.185151881	0.047021697	0.826582883	0.807358531	0.256381815	-0.502020756	0.01730618	0.025692672	0.191467135	0.24803436	0.078679519	0.1049469	0.212054274	0.036046673	0.994057282	0.993947371	Bacteria.Firmicutes.Clostridia.Clostridiales.Ruminococcaceae.Ruminococcus.1	RTP4
182498	ENSG00000136514	rs6795309	0.168363624	0.005064228	0.766153834	0.487995147	0.20571922	-0.569913949	-0.016702731	-0.0468381	0.147705142	0.196525385	0.055929521	0.067159967	0.108982303	0.004135647	0.99894297	0.998882343	Bacteria.Verrucomicrobia.Verrucomicrobiae.Verrucomicrobiales.Verrucomicrobiaceae.Akkermansia	RTP4
182499	ENSG00000136514	rs6795309	0.135207682	0.006369422	0.789896192	0.396771187	0.244663073	-0.625129095	0.018611097	-0.092717086	0.161772107	0.221831116	0.069566667	0.1087015	0.117513201	0.0063355	0.998970432	0.998994847	Bacteria.Firmicutes.Erysipelotrichia.Erysipelotrichales.Erysipelotrichaceae.Erysipelatoclostridium	RTP4
182500	ENSG00000136514	rs6795309	0.065342921	0.004967588	0.341951233	0.270193925	0.316847309	-0.684961564	-0.060335659	0.107508414	0.169065731	0.235643711	0.0630324	0.096684623	0.091304682	0.006796295	0.943988959	0.869453284	Bacteria.Proteobacteria.Betaproteobacteria.Burkholderiales.Alcaligenaceae	RTP4
182501	ENSG00000136514	rs6795309	0.280228191	0.037322373	0.47618668	0.175207996	0.182315736	-0.434785808	-0.041444739	0.08772627	0.167455724	0.204591198	0.057840191	0.064015485	0.218592406	0.029516283	0.998735039	0.999709092	Bacteria.Bacteroidetes.Bacteroidia.Bacteroidales.Prevotellaceae.Prevotella.9	RTP4
182502	ENSG00000136514	rs6795309	0.021965763	0.003783098	0.088876493	0.157612658	0.430412351	-0.780231865	-0.151640562	0.187199923	0.183432401	0.259894065	0.087814498	0.130966201	0.06997219	0.008343409	0.998793879	0.998019463	Bacteria.Firmicutes.Clostridia.Clostridiales.Lachnospiraceae.Blautia	RTP4
182503	ENSG00000136514	rs6795309	0.084504116	0.007752465	0.397521674	0.306233492	0.34418959	-0.714277553	-0.064383598	0.110899363	0.196510481	0.260054013	0.07560408	0.107548995	0.129305855	0.010883853	0.947341482	0.85762686	Bacteria.Proteobacteria.Betaproteobacteria.Burkholderiales	RTP4
182504	ENSG00000136514	rs6795309	0.220508036	0.074790107	0.839120589	0.77597903	0.253527379	-0.474743492	0.021527832	0.031336206	0.204970287	0.262235121	0.105621296	0.109670308	0.244859133	0.051653636	0.999550585	0.975879293	Bacteria.Firmicutes.Clostridia.Clostridiales.Lachnospiraceae.Lachnospiraceae.ND3007.group	RTP4
182505	ENSG00000136514	rs6795309	0.188635785	0.102179527	0.321833614	0.304174033	0.843683309	-1.3797954	-0.122075925	0.174282823	0.635133657	0.83249235	0.122297456	0.168293625	0.741871514	0.404326408	0.876277026	0.784360252	Bacteria.Firmicutes.Clostridia.Clostridiales.Lachnospiraceae	RTP4
182506	ENSG00000136514	rs6795309	0.073307487	0.237415114	0.32050008	0.710041499	0.395369343	-0.399003976	0.084234197	0.047059756	0.217246446	0.334652261	0.084153083	0.126027696	0.262966945	0.195118259	0.996483139	0.880926995	Bacteria.Bacteroidetes.Bacteroidia.Bacteroidales.Porphyromonadaceae.Butyricimonas	RTP4
182507	ENSG00000136514	rs6795309	0.173561422	0.041331159	0.664092218	0.688255579	0.303583023	-0.621496406	0.042834316	-0.045057808	0.220673218	0.298672743	0.098191638	0.111807813	0.260424822	0.042741181	0.998768023	0.998841844	Bacteria.Firmicutes.Clostridia.Clostridiales.Ruminococcaceae.Ruminococcaceae.NK4A214.group	RTP4
182508	ENSG00000136514	rs6795309	0.560948762	0.020827734	0.028761412	0.281331472	0.088643247	-0.451374626	0.184227946	-0.101508247	0.151684501	0.190622013	0.08240416	0.093450603	0.267541187	0.010326647	0.420138937	0.955303348	Bacteria.Firmicutes.Bacilli.Lactobacillales.Streptococcaceae	RTP4
182509	ENSG00000136514	rs6795309	0.106144831	0.004020233	0.515165995	0.241472999	0.254229078	-0.593119233	-0.05196422	0.108173073	0.155190631	0.198966758	0.079414606	0.091522113	0.113924323	0.004529768	0.997851323	0.946317983	Bacteria.Firmicutes.Clostridia.Clostridiales.Lachnospiraceae.Fusicatenibacter	RTP4
182510	ENSG00000136514	rs6795309	0.039823864	0.00712456	0.14649477	0.185851442	0.571582647	-0.860165077	0.143387683	-0.135733341	0.272564467	0.309692979	0.097587291	0.101529856	0.218937086	0.029775144	0.998986731	0.998377846	Bacteria.Firmicutes.Clostridia.Clostridiales.Family.XI.Anaerococcus	RTP4
182511	ENSG00000136514	rs6795309	0.203028817	0.019331042	0.711803124	0.414935491	0.301988405	-0.718147589	0.035784709	-0.095899275	0.234876275	0.299503963	0.096446809	0.11689184	0.310510146	0.031099874	0.99946547	0.972078348	Bacteria.Firmicutes.Erysipelotrichia.Erysipelotrichales.Erysipelotrichaceae..Clostridium..innocuum.group	RTP4
182512	ENSG00000136514	rs6795309	0.23478806	0.012074899	0.088101986	0.477582266	0.172962234	-0.501631274	-0.128532904	0.074415266	0.144246981	0.194340254	0.074248162	0.10418447	0.139159503	0.006096085	0.457572699	0.952957857	Bacteria.Actinobacteria.Actinobacteria.Bifidobacteriales.Bifidobacteriaceae	RTP4
182513	ENSG00000136514	rs6795309	0.086048039	0.004550353	0.775863377	0.229172527	0.247602524	-0.55809878	-0.020192852	-0.110639023	0.14208186	0.189979177	0.070633359	0.09115544	0.069415518	0.003443523	0.743337416	0.832292919	Bacteria.Firmicutes.Negativicutes.Selenomonadales.Veillonellaceae.Veillonella	RTP4
182514	ENSG00000136514	rs6795309	0.172620861	0.024867542	0.896491814	0.892064344	0.221733184	-0.56211337	-0.011108043	-0.015602401	0.160819534	0.244836781	0.085056252	0.114540737	0.148015738	0.012626714	0.968656053	0.953010385	Bacteria.Firmicutes.Clostridia.Clostridiales.Lachnospiraceae..Eubacterium..eligens.group	RTP4
182515	ENSG00000136514	rs6795309	0.517158505	0.01441947	0.454815943	0.480522721	0.122941336	-0.547954805	-0.061978187	-0.064659858	0.188782993	0.218044445	0.082434571	0.09113636	0.32438649	0.012899957	0.843324646	0.924960833	Bacteria.Firmicutes.Clostridia.Clostridiales.Ruminococcaceae.Ruminococcus.2	RTP4
182516	ENSG00000136514	rs6795309	0.472221928	0.570739052	0.619999744	0.886857623	0.725981027	-0.729304138	-0.082591881	0.031124014	1.004094885	1.279900792	0.165780817	0.217905666	0.999415694	0.85645397	0.990344402	0.977319136	Bacteria.Firmicutes	RTP4
182517	ENSG00000136514	rs6795309	0.159900583	0.045102591	0.656268679	0.151100466	0.206551201	-0.418644545	-0.028447107	0.133063417	0.145312496	0.204969138	0.063626221	0.091609931	0.125987497	0.018087541	0.809504332	0.853578243	Bacteria.Firmicutes.Clostridia.Clostridiales.Lachnospiraceae.Lachnospira	RTP4
182518	ENSG00000136514	rs6795309	0.073412341	0.07870104	0.214119578	0.835413429	0.291713219	-0.447059118	-0.119076366	-0.026713932	0.160349668	0.250320106	0.094926654	0.128071224	0.087907778	0.037303339	0.586211228	0.955521635	Bacteria.Actinobacteria.Actinobacteria	RTP4
182519	ENSG00000136514	rs6795309	0.164865185	0.004065322	0.632030979	0.177533548	0.276424415	-0.719929658	0.039612397	-0.162237422	0.196816411	0.241821449	0.082335778	0.119034899	0.23233322	0.009749675	0.908170091	0.841984008	Bacteria.Firmicutes.Clostridia.Clostridiales.Lachnospiraceae..Eubacterium..xylanophilum.group	RTP4
182520	ENSG00000136514	rs6795309	0.178892594	0.031934898	0.804666822	0.599715212	0.210722479	-0.478693037	-0.018162182	0.045468115	0.155100408	0.218412081	0.073143662	0.086219135	0.133918137	0.0116761	0.999417824	0.997023453	Bacteria.Firmicutes.Clostridia.Clostridiales.Christensenellaceae.Christensenellaceae.R.7.group	RTP4
182521	ENSG00000136514	rs6795309	0.758941085	0.284406762	0.490479291	0.548368938	0.079361505	-0.361354805	-0.07609198	0.088136178	0.257544482	0.334821739	0.109734353	0.14608722	0.629868372	0.195548086	0.978154064	0.998920199	Bacteria.Firmicutes.Clostridia.Clostridiales.Lachnospiraceae..Eubacterium..ventriosum.group	RTP4
182522	ENSG00000136514	rs6795309	0.342394296	0.201097562	0.676312421	0.364385785	0.177175604	-0.354894332	0.035102969	-0.12897688	0.185265725	0.274830923	0.083705372	0.141213809	0.259443845	0.084497034	0.993501001	0.877159393	Bacteria.Firmicutes.Erysipelotrichia.Erysipelotrichales	RTP4
182523	ENSG00000136514	rs6795309	0.291262161	0.050982313	0.945199246	0.741690833	0.218202314	-0.610022439	-0.006811008	-0.054809201	0.205101403	0.306879511	0.098712065	0.165585207	0.317780291	0.053341533	0.99997417	0.999834196	Bacteria.Actinobacteria.Coriobacteriia.Coriobacteriales.Coriobacteriaceae.Collinsella	RTP4
182524	ENSG00000136514	rs6795309	0.160884837	0.008101139	0.85371257	0.533266321	0.238814917	-0.593504784	0.01175317	-0.053045264	0.168412518	0.21736054	0.063493834	0.084693752	0.159974294	0.00907034	0.99830237	0.997282036	Bacteria.Firmicutes.Clostridia.Clostridiales.Clostridiaceae.1.Clostridium.sensu.stricto.1	RTP4
182525	ENSG00000136514	rs6795309	0.547947133	0.132520226	0.311302442	0.383591184	0.110769265	-0.390525446	0.06289682	-0.072519971	0.183407952	0.256407882	0.061644231	0.082677568	0.421679222	0.075201919	0.936173011	0.965530807	Bacteria.Proteobacteria.Gammaproteobacteria.Enterobacteriales.Enterobacteriaceae	RTP4
182526	ENSG00000136514	rs6795309	0.378132779	0.177252205	0.793978757	0.353106531	0.182930082	-0.367548647	-0.020072352	0.094940859	0.206161966	0.269495929	0.076551636	0.101521871	0.309870245	0.098808409	0.936546966	0.926870238	Bacteria.Firmicutes.Clostridia.Clostridiales.Lachnospiraceae.Lachnospiraceae.UCG.010	RTP4
182527	ENSG00000136514	rs6795309	0.106665273	0.004084007	0.731303031	0.145023092	0.239951749	-0.576000675	-0.019376626	0.101331309	0.146697633	0.193580187	0.056188422	0.068708902	0.073606261	0.003517355	0.99994518	0.999865593	Bacteria.Bacteroidetes.Bacteroidia.Bacteroidales.Prevotellaceae	RTP4
182528	ENSG00000136514	rs6795309	0.011342226	0.0003903	0.056950213	0.011865268	0.61226922	-1.265411105	-0.18895702	0.347915196	0.23503859	0.338552745	0.097520126	0.134440961	0.086098388	0.003419432	0.980822927	0.824127709	Bacteria.Firmicutes.Clostridia.Clostridiales.Lachnospiraceae.Lachnospiraceae.UCG.008	RTP4
182529	ENSG00000136514	rs6795309	0.215014617	0.398774043	0.91269369	0.280634503	0.243683038	-0.258728312	0.008384141	0.128518225	0.194646153	0.304630298	0.076176091	0.118143737	0.313647074	0.217322097	0.999469974	0.986131077	Bacteria.Bacteroidetes.Bacteroidia.Bacteroidales.Porphyromonadaceae.Barnesiella	RTP4
182530	ENSG00000136514	rs6795309	0.076065675	0.15242561	0.130863769	0.348209955	1.385071533	-1.537279182	-0.200879184	0.17601892	0.768505275	1.061853039	0.131317138	0.186303969	0.949192608	0.576697701	0.996576058	0.809070299	Bacteria.Firmicutes.Clostridia.Clostridiales	RTP4
182531	ENSG00000136514	rs6795309	0.849956026	0.102414896	0.234628117	0.703480139	0.039990993	-0.441839072	-0.103731282	0.043733737	0.210569409	0.266767952	0.086479897	0.114401645	0.48393338	0.060205631	0.972641272	0.997803387	Bacteria.Actinobacteria.Actinobacteria.Micrococcales	RTP4
182532	ENSG00000136514	rs6795309	0.035069554	0.018585425	0.158994316	0.31315861	0.442735554	-0.787735325	0.100536279	-0.111313018	0.205743516	0.326392784	0.070573299	0.109518791	0.12750242	0.03480221	0.999586829	0.996426659	Bacteria.Firmicutes.Negativicutes.Selenomonadales.Veillonellaceae.Megasphaera	RTP4
182533	ENSG00000136514	rs6795309	0.026055091	0.002866957	0.118689208	0.074015588	0.554101214	-1.029005472	0.141909058	-0.210196081	0.243381921	0.332225256	0.089766562	0.115789061	0.104780065	0.010629662	0.605567882	0.743378389	Bacteria.Firmicutes.Erysipelotrichia.Erysipelotrichales.Erysipelotrichaceae.Faecalitalea	RTP4
182534	ENSG00000136514	rs6795309	0.298526831	0.050282912	0.661559871	0.865308294	0.184962189	-0.562995662	-0.043936917	-0.03612248	0.176514766	0.282340317	0.09991499	0.212131718	0.254047033	0.040031655	0.943330549	0.989731238	Bacteria.Actinobacteria.Coriobacteriia.Coriobacteriales.Coriobacteriaceae	RTP4
182535	ENSG00000136514	rs6795309	0.02989386	0.007871204	0.129780451	0.281729979	0.474265214	-0.731491952	0.134700115	-0.104553918	0.213680571	0.266862658	0.087802917	0.096334971	0.11252604	0.016150374	0.997152221	0.990360691	Bacteria.Firmicutes.Clostridia.Clostridiales.Family.XI	RTP4
182536	ENSG00000136514	rs6795309	0.153737313	0.02666844	0.950359093	0.760902096	0.234747396	-0.497871163	0.003628393	0.021905763	0.162675016	0.219610891	0.058060769	0.071690778	0.158176645	0.021842777	0.965800035	0.997412515	Bacteria.Proteobacteria.Gammaproteobacteria.Enterobacteriales.Enterobacteriaceae.Citrobacter	RTP4
182537	ENSG00000136514	rs6795309	0.105367131	0.006810808	0.519845388	0.010315716	0.224989069	-0.514712739	0.039696913	-0.284410133	0.137029493	0.184232162	0.061350855	0.107700907	0.080648802	0.004274813	0.999334555	0.884371518	Bacteria.Firmicutes.Erysipelotrichia.Erysipelotrichales.Erysipelotrichaceae.Erysipelotrichaceae.UCG.003	RTP4
182538	ENSG00000136514	rs6795309	0.184704404	0.012640533	0.339586331	0.446159351	0.196341282	-0.502083222	0.056164297	-0.083994673	0.146477289	0.195841126	0.058385933	0.109593587	0.102205764	0.005749796	0.780426415	0.890827153	Bacteria.Proteobacteria.Gammaproteobacteria.Pasteurellales.Pasteurellaceae	RTP4
182539	ENSG00000136514	rs6795309	0.51064999	0.123986083	0.221332546	0.268253823	0.112645391	-0.378882126	0.078393525	-0.095091356	0.170310209	0.243165332	0.063493704	0.085168672	0.338709963	0.06653835	0.998302481	0.99762474	Bacteria.Proteobacteria.Gammaproteobacteria.Enterobacteriales.Enterobacteriaceae.Escherichia.Shigella	RTP4
182540	ENSG00000136514	rs6795309	0.013084875	0.004129923	0.05365207	0.122964413	0.58962655	-0.903924405	0.162594513	-0.169101216	0.231181668	0.304186074	0.082754691	0.108228185	0.099669971	0.018148298	0.999437234	0.98110946	Bacteria.Proteobacteria.Betaproteobacteria.Neisseriales.Neisseriaceae	RTP4
182541	ENSG00000136514	rs6795309	0.18947106	0.015666163	0.317673185	0.926902484	0.193025993	-0.487073048	-0.05745936	0.008028884	0.145590278	0.196338256	0.057067152	0.087181592	0.111047561	0.009029737	0.973523722	0.998441752	Bacteria.Proteobacteria.Betaproteobacteria.Burkholderiales.Alcaligenaceae.Parasutterella	RTP4
182542	ENSG00000136514	rs6795309	0.131608604	0.006538811	0.621517746	0.418081974	0.27446404	-0.617536881	-0.035745071	0.07039699	0.179773466	0.219875844	0.07206162	0.086391296	0.158449814	0.008244139	0.99514452	0.969189617	Bacteria.Firmicutes.Clostridia.Clostridiales.Ruminococcaceae.Subdoligranulum	RTP4
182543	ENSG00000136514	rs6795309	0.110785695	0.061127125	0.630874769	0.234180553	0.228294353	-0.392850779	0.024895073	0.089774729	0.141239315	0.206211465	0.051569907	0.0747721	0.093143338	0.022524129	0.758795199	0.821578471	Bacteria.Proteobacteria.Betaproteobacteria.Burkholderiales.Alcaligenaceae.Sutterella	RTP4
182544	ENSG00000136514	rs6795309	0.257578546	0.013647128	0.677598941	0.751171477	0.190581325	-0.573395993	-0.033255459	-0.034624171	0.16688321	0.226253194	0.079635746	0.108737274	0.208714151	0.01205884	0.921949095	0.901530053	Bacteria.Firmicutes.Clostridia.Clostridiales.Ruminococcaceae.Ruminococcaceae.UCG.005	RTP4
182545	ENSG00000136514	rs6795309	0.353713907	0.02143661	0.693441908	0.662560376	0.180322253	-0.611721647	-0.025825184	-0.036392391	0.193066694	0.259612035	0.065228479	0.083020342	0.299594155	0.027505021	0.999614985	0.99936283	Bacteria.Firmicutes.Clostridia.Clostridiales.Lachnospiraceae.Tyzzerella.4	RTP4
182546	ENSG00000136514	rs6795309	0.099067993	0.005496678	0.608227949	0.345995333	0.270615466	-0.634170976	-0.037026585	0.093859988	0.161757875	0.220900297	0.071887115	0.098886062	0.09077248	0.005717866	0.895893344	0.994448463	Bacteria.Bacteroidetes.Bacteroidia.Bacteroidales.Porphyromonadaceae	RTP4
182547	ENSG00000136514	rs6795309	0.075097914	0.008900791	0.493476232	0.2918157	0.308574128	-0.736167387	0.043046637	-0.088116008	0.170632552	0.27308293	0.062511489	0.082921385	0.096961566	0.010892433	0.874467183	0.749370767	Bacteria.Firmicutes.Clostridia.Clostridiales.Lachnospiraceae.Tyzzerella	RTP4
182548	ENSG00000136514	rs6795309	0.217102849	0.01482897	0.917245146	0.642105949	0.244383171	-0.593078894	0.011596211	-0.053213136	0.196105525	0.237025026	0.111178018	0.113970081	0.21533044	0.016654044	0.898573745	0.994506574	Bacteria.Firmicutes.Clostridia.Clostridiales.Family.XIII	RTP4
182549	ENSG00000136514	rs6795309	0.121205951	0.004425263	0.387549427	0.125112012	0.225123541	-0.572259502	-0.057283821	0.138779211	0.143394174	0.19415309	0.065856841	0.089339477	0.079663567	0.002587494	0.996546716	0.994860843	Bacteria.Firmicutes.Clostridia.Clostridiales.Ruminococcaceae.Ruminococcaceae.UCG.002	RTP4
182550	ENSG00000136514	rs6795309	0.13803763	0.011281245	0.590683651	0.349638086	0.309421486	-0.709050746	-0.041859565	0.104674387	0.206097228	0.271978105	0.077448505	0.111121653	0.203583774	0.013886889	0.958166	0.907104443	Bacteria.Proteobacteria.Betaproteobacteria	RTP4
182551	ENSG00000136514	rs6795309	0.534643549	0.022750122	0.032845358	0.253662964	0.094770404	-0.447526598	0.17979444	-0.108671057	0.151825333	0.191889624	0.082482386	0.094369859	0.268329789	0.011740411	0.370628921	0.921307549	Bacteria.Firmicutes.Bacilli.Lactobacillales.Streptococcaceae.Streptococcus	RTP4
182552	ENSG00000136514	rs6795309	0.081504788	0.004842461	0.174894335	0.855214432	0.248819729	-0.5526079	-0.096338205	-0.01931121	0.140651214	0.189523248	0.07024796	0.105419155	0.061527443	0.003393696	0.938886721	0.955960693	Bacteria.Firmicutes.Clostridia.Clostridiales.Lachnospiraceae.Coprococcus.1	RTP4
182553	ENSG00000136514	rs6795309	0.121464396	0.008177833	0.533547285	0.940663707	0.224481595	-0.527659478	0.042665954	0.006709527	0.143086403	0.19349142	0.068168729	0.089795893	0.080772274	0.004199471	0.998880039	0.998885873	Bacteria.Proteobacteria.Deltaproteobacteria.Desulfovibrionales.Desulfovibrionaceae.Bilophila	RTP4
182554	ENSG00000136514	rs6795309	0.110981374	0.025273098	0.576228181	0.660091092	0.290223998	-0.612758051	0.046432388	-0.054591704	0.179653831	0.267670562	0.08266517	0.123571583	0.152195283	0.018935566	0.798779158	0.996716587	Bacteria.Bacteroidetes.Bacteroidia.Bacteroidales.Porphyromonadaceae.Odoribacter	RTP4
182555	ENSG00000136514	rs6795309	0.019993189	0.194935387	0.0963496	0.624089107	0.552692444	-0.405364167	0.137778766	0.054214617	0.231802751	0.309577525	0.081677094	0.110108672	0.086312123	0.205835349	0.399413134	0.855380272	Bacteria.Firmicutes.Erysipelotrichia.Erysipelotrichales.Erysipelotrichaceae.Holdemanella	RTP4
182556	ENSG00000136514	rs6795309	0.049428343	0.009947732	0.214874466	0.514735593	0.320420207	-0.604775178	0.100315646	-0.078287714	0.160072527	0.227842612	0.080104132	0.119520777	0.069066798	0.008533999	0.998173674	0.994266973	Bacteria.Firmicutes.Bacilli.Bacillales	RTP4
182557	ENSG00000136514	rs6795309	0.13338238	0.063844419	0.323197667	0.26780692	0.582952375	-1.2165416	-0.079891127	0.150886781	0.383616734	0.645407497	0.080263734	0.135014574	0.670809212	0.319974057	0.956359196	0.930754062	Bacteria.Firmicutes.Clostridia.Clostridiales.Ruminococcaceae	RTP4
182558	ENSG00000136514	rs6795309	0.646004808	0.032289949	0.063290399	0.524680635	0.073558975	-0.430968976	-0.14571989	0.068864156	0.159414024	0.197057695	0.077142423	0.107676393	0.288872101	0.016753006	0.740675973	0.991966254	Bacteria.Firmicutes.Clostridia.Clostridiales.Peptostreptococcaceae.Intestinibacter	RTP4
182559	ENSG00000136514	rs6795309	0.076925844	0.006555815	0.237621926	0.145703678	0.264161242	-0.542227446	-0.080584325	0.122224957	0.147008829	0.193126204	0.067617734	0.083018636	0.061077038	0.004889847	0.996033175	0.929840174	Bacteria.Firmicutes.Clostridia.Clostridiales.Lachnospiraceae.Lachnospiraceae.NK4A136.group	RTP4
182560	ENSG00000136514	rs6795309	0.181420392	0.032522848	0.775353312	0.527194549	0.20894798	-0.4711381	-0.021006055	0.056809096	0.154701775	0.215724996	0.073306367	0.089369926	0.133337026	0.012040909	0.999989953	0.995249858	Bacteria.Firmicutes.Clostridia.Clostridiales.Christensenellaceae	RTP4
182561	ENSG00000136514	rs6795309	0.046178606	0.007651023	0.201172671	0.320052218	0.332635432	-0.668089616	-0.088200673	0.109525457	0.163695845	0.242811696	0.068314318	0.109318006	0.083008638	0.007977926	0.99786128	0.999462671	Bacteria.Firmicutes.Clostridia.Clostridiales.Lachnospiraceae.Anaerostipes	RTP4
182562	ENSG00000136514	rs6795309	0.094491913	0.006915119	0.392176002	0.591137283	0.245328774	-0.544778449	0.048630779	-0.04986285	0.144603663	0.19537905	0.056460241	0.092369237	0.080050612	0.003710823	0.759095159	0.87724048	Bacteria.Fusobacteria.Fusobacteriia.Fusobacteriales	RTP4
182563	ENSG00000136514	rs6795309	0.087754769	0.219030517	0.310871403	0.707577911	0.327949666	-0.387342673	-0.112010011	-0.059346287	0.189231306	0.312143188	0.109680815	0.157527281	0.145113475	0.100004295	0.925664213	0.979665691	Bacteria.Actinobacteria	RTP4
182564	ENSG00000136514	rs6795309	0.042811205	0.003875822	0.111007837	0.295781722	0.31018132	-0.626825153	-0.118203879	0.116128128	0.150176155	0.209380388	0.073175837	0.110191248	0.052117569	0.002596052	0.760739436	0.968856518	Bacteria.Firmicutes.Clostridia.Clostridiales.Lachnospiraceae..Eubacterium..hallii.group	RTP4
182565	ENSG00000136514	rs6795309	0.038828357	0.007225587	0.090757353	0.513866616	0.312853722	-0.569622969	-0.129532429	0.073038645	0.148409444	0.205465536	0.075462267	0.111276245	0.04809787	0.005221837	0.860962138	0.877950893	Bacteria.Firmicutes.Clostridia.Clostridiales.Lachnospiraceaencultured	RTP4
182566	ENSG00000136514	rs6795309	0.326992783	0.041828067	0.992331735	0.869563628	0.22451361	-0.55626334	-0.000868659	-0.020823614	0.227350213	0.267996801	0.090041033	0.126316326	0.337482806	0.058651502	0.972772206	0.98127983	Bacteria.Firmicutes.Clostridia.Clostridiales.Ruminococcaceae.Ruminiclostridium.6	RTP4
182567	ENSG00000136514	rs6795309	0.021641427	0.041627181	0.087708255	0.681949202	0.500238526	-0.599456491	0.132719279	-0.038531665	0.212645646	0.288513621	0.0765693	0.093609032	0.111013272	0.063733552	0.984987993	0.977071537	Bacteria.Proteobacteria.Deltaproteobacteria.Desulfovibrionales.Desulfovibrionaceae.Desulfovibrio	RTP4
182568	ENSG00000136514	rs6795309	0.295093601	0.043459091	0.620258079	0.84326054	0.182635421	-0.574790829	-0.055822187	-0.043481677	0.173049631	0.279180743	0.112130854	0.219046268	0.243827436	0.035513415	0.895476495	0.994989321	Bacteria.Actinobacteria.Coriobacteriia.Coriobacteriales	RTP4
182569	ENSG00000136514	rs6795309	0.10132177	0.066459757	0.473289815	0.834646154	0.319118664	-0.559206522	0.057865767	-0.02379832	0.19204674	0.299652473	0.080227435	0.113555981	0.165916263	0.073591692	0.998201428	0.99782309	Bacteria.Firmicutes.Bacilli.Bacillales.Staphylococcaceae.Staphylococcus	RTP4
182570	ENSG00000136514	rs6795309	0.084938659	0.006000458	0.541432867	0.405761369	0.27787694	-0.610081444	0.053601048	-0.116723036	0.158876863	0.214855448	0.087321261	0.139498321	0.074091092	0.003229628	0.826781148	0.997649073	Bacteria.Firmicutes.Clostridia.Clostridiales.Ruminococcaceaencultured	RTP4
182571	ENSG00000136514	rs6795309	0.994514985	0.361998731	0.223040592	0.380504532	0.001607985	-0.300757924	0.084399488	-0.085659634	0.233021362	0.327648577	0.068614038	0.097022741	0.640505151	0.214327431	0.744604998	0.995251343	Bacteria.Proteobacteria.Gammaproteobacteria	RTP4
182572	ENSG00000136514	rs6795309	0.138811018	0.01489792	0.599761865	0.186569567	0.22492419	-0.487488109	-0.031479574	0.11461736	0.150114874	0.194965928	0.059700946	0.085876735	0.11251688	0.009184087	0.806525019	0.869497376	Bacteria.Firmicutes.Negativicutes.Selenomonadales.Acidaminococcaceae.Phascolarctobacterium	RTP4
182573	ENSG00000136514	rs6795309	0.637367782	0.126196168	0.522476548	0.71755992	0.110181539	-0.444970684	-0.058622417	0.043563977	0.232660503	0.28728811	0.091175604	0.119919879	0.557764256	0.107145899	0.999028109	0.997798285	Bacteria.Actinobacteria.Actinobacteria.Micrococcales.Micrococcaceae	RTP4
182574	ENSG00000136514	rs6795309	0.029711752	0.015135273	0.070959052	0.083804212	1.086364183	-1.627408549	-0.16490339	0.211336938	0.488898007	0.652469845	0.089848189	0.120381799	0.66176696	0.22314972	0.998947111	0.981145089	Bacteria.Bacteroidetes	RTP4
182575	ENSG00000136514	rs6795309	0.029711994	0.015135212	0.070958962	0.083802195	1.086376696	-1.627422827	-0.164907871	0.211341537	0.488904388	0.652475159	0.089850602	0.120383615	0.660674369	0.222922482	0.998912436	0.981117471	Bacteria.Bacteroidetes.Bacteroidia.Bacteroidales	RTP4
182576	ENSG00000136514	rs6795309	0.148178594	0.011508389	0.41617093	0.132503956	0.443264801	-1.116278387	-0.06877647	0.190792015	0.302956942	0.429426662	0.084055299	0.125263246	0.428056827	0.063522337	0.821600446	0.890273479	Bacteria.Firmicutes.Clostridia.Clostridiales.Lachnospiraceae..Eubacterium..rectale.group	RTP4
182577	ENSG00000136514	rs6795309	0.107868211	0.020678335	0.494143488	0.600623109	0.32313889	-0.616078525	0.060446648	-0.051433145	0.198246391	0.259861081	0.087915616	0.097774069	0.168905179	0.03074328	0.963485106	0.975753363	Bacteria.Firmicutes.Bacilli.Lactobacillales.Carnobacteriaceae.Granulicatella	RTP4
182578	ENSG00000136514	rs6795309	0.250498053	0.676829508	0.098654522	0.215163659	-0.589787528	0.279599084	0.202346017	-0.204309001	0.508730464	0.667855096	0.120799193	0.1632491	0.653622421	0.699321575	0.789408121	0.99665811	Bacteria.Proteobacteria	RTP4
182579	ENSG00000136514	rs6795309	0.191600044	0.041192728	0.770910878	0.832972779	0.271617674	-0.574379819	0.028890788	-0.024441662	0.205867222	0.275835613	0.098811399	0.115439717	0.231439239	0.037422791	0.99846362	0.994553009	Bacteria.Firmicutes.Clostridia.Clostridiales.Ruminococcaceae.Ruminiclostridium.9	RTP4
182580	ENSG00000136514	rs6795309	0.877410007	0.515233544	0.529659778	0.466191531	0.049384907	-0.266324822	0.065302194	-0.105038986	0.318915299	0.407078035	0.103348839	0.14331225	0.746135207	0.405439166	0.996108676	0.996850396	Bacteria.Firmicutes.Clostridia.Clostridiales.Lachnospiraceae..Ruminococcus..gnavus.group	RTP4
182581	ENSG00000136514	rs6795309	0.234901505	0.012086024	0.088446799	0.478219046	0.172938905	-0.501591685	-0.128411227	0.074314602	0.144262865	0.194351327	0.07426011	0.104194734	0.139538697	0.006100618	0.458694929	0.952281794	Bacteria.Actinobacteria.Actinobacteria.Bifidobacteriales.Bifidobacteriaceae.Bifidobacterium	RTP4
182582	ENSG00000136514	rs6795309	0.041890724	0.001128315	0.208624582	0.056797383	0.321734511	-0.741784953	0.088693887	-0.180832398	0.155054343	0.217823244	0.069850233	0.093267906	0.056252262	0.00151661	0.999550314	0.996901429	Bacteria.Proteobacteria.Gammaproteobacteria.Pseudomonadales	RTP4
182583	ENSG00000136514	rs6795309	0.028948449	0.001906899	0.078635219	0.107598299	0.360309098	-0.638747311	-0.114665479	0.138985803	0.161359667	0.197498465	0.064189734	0.085201431	0.052625358	0.002265464	0.763951787	0.780026907	Bacteria.Firmicutes.Clostridia.Clostridiales.Lachnospiraceae.Roseburia	RTP4
182584	ENSG00000136514	rs6795309	0.736513259	0.032217144	0.047816268	0.425328428	0.054849424	-0.434085472	0.176496423	-0.082566357	0.162325886	0.19839602	0.087524584	0.102927593	0.388736153	0.017825474	0.362930969	0.910444892	Bacteria.Firmicutes.Bacilli.Lactobacillales	RTP4
182585	ENSG00000136514	rs6795309	0.148168468	0.005448724	0.285041436	0.554392739	0.205936092	-0.545048443	0.069367408	0.051226394	0.140746989	0.189650144	0.064359486	0.086206984	0.087784166	0.003362127	0.972085394	0.957248517	Bacteria.Proteobacteria.Deltaproteobacteria.Desulfovibrionales.Desulfovibrionaceae	RTP4
182586	ENSG00000136514	rs6795309	0.083047114	0.003432682	0.317424588	0.145186248	0.250771961	-0.594986941	-0.066506608	0.132381929	0.142486817	0.195997148	0.066018464	0.089800161	0.061917025	0.002287356	0.934169653	0.990835033	Bacteria.Bacteroidetes.Bacteroidia.Bacteroidales.Porphyromonadaceae.Parabacteroides	RTP4
182587	ENSG00000136514	rs6795309	0.031571438	0.029775207	0.086108513	0.183266887	0.883472971	-1.240887356	-0.134346888	0.148583087	0.402212587	0.558663085	0.07710752	0.110480413	0.521796825	0.222174337	0.99911693	0.98634337	Bacteria.Bacteroidetes.Bacteroidia.Bacteroidales.Bacteroidaceae.Bacteroides	RTP4
182588	ENSG00000136514	rs6795309	0.150342537	0.009732627	0.750069281	0.57362038	0.221123838	-0.632233585	0.020120055	0.056581499	0.151949944	0.237456176	0.062898642	0.10004763	0.122161161	0.006951769	0.997528932	0.993985312	Bacteria.Bacteroidetes.Bacteroidia.Bacteroidales.Rikenellaceae.Alistipes	RTP4
182589	ENSG00000136514	rs6795309	0.313809963	0.011414105	0.91086174	0.481056736	0.210583439	-0.653446658	-0.009768333	-0.064821033	0.207470334	0.251076464	0.086920897	0.091475225	0.322699413	0.017959446	0.999814869	0.936545844	Bacteria.Actinobacteria.Actinobacteria.Corynebacteriales.Corynebacteriaceae	RTP4
182590	ENSG00000136603	rs76925190	0.660638117	0.152026859	0.74998146	0.161440416	0.072530638	-0.451104546	-0.023865136	-0.200562644	0.164460212	0.311286125	0.074579258	0.141627512	0.372742747	0.067261119	0.914127334	0.924960833	Bacteria.Firmicutes.Clostridia.Clostridiales.Ruminococcaceae.Ruminococcus.2	SKIL
182591	ENSG00000136603	rs76925190	0.317713452	0.351953842	0.47259719	0.418342072	0.217007294	-0.316728246	0.082736591	-0.144981563	0.21554411	0.337867716	0.114529284	0.17802155	0.336368578	0.184164216	0.890017932	0.978883571	Bacteria.Firmicutes.Clostridia.Clostridiales.Family.XIII.Family.XIII.AD3011.group	SKIL
182592	ENSG00000136603	rs76925190	0.381582512	0.362415241	0.691792518	0.351566297	0.137745259	-0.249168275	0.023737437	-0.100386449	0.156373381	0.271683449	0.059616856	0.106999857	0.177317843	0.096275092	0.998409995	0.996467843	Bacteria.Verrucomicrobia	SKIL
182593	ENSG00000136603	rs76925190	0.321012673	0.397609833	0.483134296	0.476341273	0.171689474	-0.248741142	-0.043685025	0.086962347	0.171707299	0.292145488	0.061942321	0.121407185	0.214481313	0.144103465	0.999507593	0.935584968	Bacteria.Firmicutes.Clostridia.Clostridiales.Lachnospiraceae.Lachnoclostridium	SKIL
182594	ENSG00000136603	rs76925190	0.98491836	0.978276772	0.445698767	0.370382612	0.003671763	0.007396478	-0.065301011	0.11987445	0.193506119	0.270608076	0.085116072	0.132911274	0.506299092	0.281780028	0.918939462	0.919465461	Bacteria.Firmicutes.Clostridia.Clostridiales.Ruminococcaceae.Ruminococcaceae.UCG.003	SKIL
182595	ENSG00000136603	rs76925190	0.975229926	0.955275295	0.467896924	0.52335723	0.006095102	0.018013109	-0.063271978	0.091844729	0.195558808	0.319965711	0.086658994	0.14315029	0.48864576	0.364033002	0.988161388	0.950695192	Bacteria.Firmicutes.Bacilli.Lactobacillales.Carnobacteriaceae	SKIL
182596	ENSG00000136603	rs76925190	0.346272722	0.412145886	0.491549858	0.416983103	0.1549535	-0.217041923	-0.042469164	0.082838699	0.163345607	0.262969352	0.061397951	0.101418972	0.237251558	0.172329096	0.943988959	0.910103475	Bacteria.Proteobacteria.Betaproteobacteria.Burkholderiales.Alcaligenaceae	SKIL
182597	ENSG00000136603	rs76925190	0.252285924	0.362221103	0.364875442	0.503201449	0.312892324	-0.302700428	0.089580168	-0.080794646	0.270920259	0.329918526	0.098180076	0.120024512	0.336317149	0.224624303	0.996423631	0.970541331	Bacteria.Bacteroidetes.Bacteroidia.Bacteroidales.Prevotellaceae.Prevotella.7	SKIL
182598	ENSG00000136603	rs76925190	0.276327907	0.561171047	0.282007575	0.581557236	0.170049754	-0.185231666	0.066119417	-0.065616608	0.154915813	0.317145008	0.060957258	0.118474888	0.206725976	0.199406551	0.995652601	0.993943049	Bacteria.Firmicutes.Clostridia.Clostridiales.Clostridiaceae.1	SKIL
182599	ENSG00000136603	rs76925190	0.590454725	0.779790734	0.867706507	0.985104788	0.137628697	-0.11037869	0.020754177	0.003308339	0.25448317	0.393175512	0.124111359	0.176535692	0.562217998	0.413170389	0.965757398	0.999463861	Bacteria.Firmicutes.Clostridia.Clostridiales.Ruminococcaceae.Anaerotruncus	SKIL
182600	ENSG00000136603	rs76925190	0.471636859	0.787314922	0.760006911	0.560281421	0.157094291	-0.078325491	-0.024226591	-0.065481043	0.21698724	0.289132788	0.078980853	0.111858725	0.34568191	0.315926926	0.949083102	0.882848536	Bacteria.Firmicutes.Negativicutes.Selenomonadales.Veillonellaceae	SKIL
182601	ENSG00000136603	rs76925190	0.656811769	0.924970777	0.96882519	0.600750643	0.111387367	0.037035358	0.003652199	0.082025854	0.249556505	0.39176435	0.093096351	0.15598534	0.604722851	0.421883271	0.996981738	0.880926995	Bacteria.Bacteroidetes.Bacteroidia.Bacteroidales.Porphyromonadaceae.Butyricimonas	SKIL
182602	ENSG00000136603	rs76925190	0.62719932	0.426861134	0.868969299	0.504004897	0.141361599	-0.575134544	-0.015966525	0.183834072	0.289702511	0.719356062	0.096409781	0.27361123	0.802027414	0.459099307	0.99967607	0.999141757	Bacteria.Firmicutes.Negativicutes.Selenomonadales	SKIL
182603	ENSG00000136603	rs76925190	0.804513236	0.761254642	0.52581723	0.231070626	0.042192685	0.0882305	-0.050132672	0.171144946	0.169784202	0.289191192	0.078603769	0.141588063	0.465505364	0.217299377	0.793992853	0.961152204	Bacteria.Bacteroidetes.Bacteroidia.Bacteroidales.Porphyromonadaceae.Odoribacter	SKIL
182604	ENSG00000136603	rs76925190	0.450059085	0.37928314	0.387732973	0.708734868	0.107692291	-0.264253066	0.064863126	0.065131836	0.141731216	0.298536587	0.074599462	0.173604853	0.189446987	0.087757228	0.997048205	0.999513539	Bacteria.Firmicutes.Clostridia.Clostridiales.Lachnospiraceae.Dorea	SKIL
182605	ENSG00000136603	rs76925190	0.886721388	0.423545221	0.209459376	0.580541017	0.022024942	-0.232316987	0.090614526	0.09210479	0.154014445	0.288489326	0.071495355	0.165853582	0.371588643	0.13392924	0.997851323	0.977487446	Bacteria.Firmicutes.Clostridia.Clostridiales.Lachnospiraceae.Fusicatenibacter	SKIL
182606	ENSG00000136603	rs76925190	0.261416754	0.64660668	0.364518614	0.98137536	0.215424244	-0.14142872	0.069317677	0.003177121	0.190177744	0.307059753	0.075915478	0.135581565	0.257221313	0.225742853	0.974916192	0.999911927	Bacteria.Firmicutes.Clostridia.Clostridiales.Ruminococcaceae.Ruminococcus.1	SKIL
182607	ENSG00000136603	rs76925190	0.412541123	0.246836353	0.826577648	0.12619301	0.115904267	-0.294078657	-0.014495047	0.176323275	0.14054974	0.251686883	0.065897173	0.113839299	0.192538017	0.062245389	0.938686629	0.93873292	Bacteria.Proteobacteria.Deltaproteobacteria	SKIL
182608	ENSG00000136603	rs76925190	0.499499022	0.56848273	0.590636839	0.950451604	0.097119872	-0.140553794	-0.030104591	0.006207832	0.143029311	0.245225213	0.055692434	0.099522121	0.222073182	0.116052738	0.797917593	0.893129532	Bacteria.Fusobacteria.Fusobacteriia.Fusobacteriales.Fusobacteriaceae.Fusobacterium	SKIL
182609	ENSG00000136603	rs76925190	0.384984895	0.66938919	0.528849154	0.791472901	0.128385941	-0.102883439	-0.045674618	-0.030850339	0.14680065	0.239874725	0.072143195	0.116209143	0.201779443	0.129382291	0.877213211	0.998318077	Bacteria.Firmicutes.Clostridia.Clostridiales.Lachnospiraceae..Eubacterium..hallii.group	SKIL
182610	ENSG00000136603	rs76925190	0.81924496	0.952740879	0.653280559	0.534219437	0.044310649	-0.017023085	0.04614179	-0.08923874	0.193134412	0.286146018	0.102250727	0.142814709	0.472585779	0.306180403	0.787552126	0.982679299	Bacteria.Firmicutes.Bacilli	SKIL
182611	ENSG00000136603	rs76925190	0.473636277	0.543185244	0.996847716	0.650879603	0.104060647	-0.147101042	0.000221231	-0.044057663	0.144387364	0.240686937	0.055784717	0.096912508	0.176225643	0.116482027	0.965700176	0.96414545	Bacteria.Firmicutes.Negativicutes.Selenomonadales.Veillonellaceae.Dialister	SKIL
182612	ENSG00000136603	rs76925190	0.344971327	0.322173037	0.528565001	0.367971226	0.162109683	-0.411678644	0.036103539	-0.124871578	0.170425789	0.412717278	0.056986228	0.137751978	0.2962396	0.170965995	0.999614985	0.99936283	Bacteria.Firmicutes.Clostridia.Clostridiales.Lachnospiraceae.Tyzzerella.4	SKIL
182613	ENSG00000136603	rs76925190	0.354818109	0.723788296	0.590348993	0.376834162	0.146472861	-0.086216507	-0.044555232	-0.115446611	0.157187564	0.242924672	0.082361627	0.129752366	0.237074315	0.207161581	0.708189062	0.898554806	Bacteria.Actinobacteria.Actinobacteria	SKIL
182614	ENSG00000136603	rs76925190	0.624235648	0.69290896	0.76396283	0.918662517	0.079740355	-0.102408704	-0.022528619	0.012966927	0.162019463	0.258187373	0.0747158	0.126493977	0.28112677	0.119061622	0.999417824	0.998577711	Bacteria.Firmicutes.Clostridia.Clostridiales.Christensenellaceae.Christensenellaceae.R.7.group	SKIL
182615	ENSG00000136603	rs76925190	0.334642191	0.367424584	0.380002256	0.284196527	0.147672243	-0.232774445	-0.054570815	0.130187268	0.151939702	0.256490264	0.061744346	0.120574945	0.197160726	0.10344257	0.997466038	0.994193156	Bacteria.Bacteroidetes.Bacteroidia.Bacteroidales.Rikenellaceae	SKIL
182616	ENSG00000136603	rs76925190	0.364159409	0.66755714	0.574599068	0.842737129	0.173468237	-0.166225203	0.043308165	-0.032218519	0.189836191	0.385283244	0.076774119	0.161758748	0.397313661	0.300587279	0.997152221	0.990360691	Bacteria.Firmicutes.Clostridia.Clostridiales.Family.XI	SKIL
182617	ENSG00000136603	rs76925190	0.493773175	0.698567591	0.79935277	0.940232705	0.138691461	-0.138618456	0.024337343	-0.013187327	0.201543991	0.356394469	0.095361171	0.17521536	0.427154041	0.277709303	0.999274386	0.999563655	Bacteria.Firmicutes.Clostridia.Clostridiales.Ruminococcaceae.Ruminococcaceae.UCG.013	SKIL
182618	ENSG00000136603	rs76925190	0.594850133	0.674045385	0.825796119	0.954337955	0.08622516	-0.108919732	-0.016792336	0.007313807	0.161344934	0.257808255	0.075992913	0.127244936	0.270609208	0.11894446	0.999989953	0.998685317	Bacteria.Firmicutes.Clostridia.Clostridiales.Christensenellaceae	SKIL
182619	ENSG00000136603	rs76925190	0.276468057	0.514487062	0.408071854	0.614912881	0.257456206	-0.321420259	0.069730346	-0.088914218	0.234612413	0.490417001	0.083749894	0.175904127	0.473503145	0.360450976	0.998986731	0.998377846	Bacteria.Firmicutes.Clostridia.Clostridiales.Family.XI.Anaerococcus	SKIL
182620	ENSG00000136603	rs76925190	0.52753028	0.761384639	0.09271151	0.267700782	-0.122120239	0.082807641	0.1526262	-0.143418829	0.192271667	0.271569413	0.089464737	0.128303467	0.299996214	0.183576778	0.999513786	0.876216416	Bacteria.Firmicutes.Erysipelotrichia.Erysipelotrichales.Erysipelotrichaceae	SKIL
182621	ENSG00000136603	rs76925190	0.388054697	0.962949161	0.605975735	0.748743754	0.191117247	0.02058267	0.04121669	0.050721598	0.219954987	0.441406773	0.0795214	0.157698009	0.483018643	0.494608369	0.999437234	0.997643724	Bacteria.Proteobacteria.Betaproteobacteria.Neisseriales.Neisseriaceae	SKIL
182622	ENSG00000136603	rs76925190	0.486096169	0.941697103	0.688736822	0.043005019	0.096594091	-0.016972531	-0.021397138	0.187209545	0.137899055	0.231182865	0.053182252	0.090725769	0.203631056	0.223677802	0.990228423	0.8616297	Bacteria.Proteobacteria.Betaproteobacteria.Burkholderiales.Alcaligenaceae.Parasutterella	SKIL
182623	ENSG00000136603	rs76925190	0.958157893	0.933966688	0.429190375	0.267804614	-0.010729495	0.022640938	-0.055775868	0.105562973	0.203730957	0.272218953	0.070116656	0.094458046	0.43007556	0.293527719	0.998735039	0.999709092	Bacteria.Bacteroidetes.Bacteroidia.Bacteroidales.Prevotellaceae.Prevotella.9	SKIL
182624	ENSG00000136603	rs76925190	0.407110218	0.4608185	0.652273498	0.228770192	0.119499912	-0.17199199	-0.032314212	-0.131205075	0.143230261	0.231846383	0.071386374	0.108005382	0.186248007	0.120075935	0.697199373	0.832236893	Bacteria.Firmicutes.Negativicutes.Selenomonadales.Veillonellaceae.Veillonella	SKIL
182625	ENSG00000136603	rs76925190	0.443160861	0.703227781	0.728938995	0.677969137	0.143091541	-0.103490264	0.029404489	0.055824374	0.185470524	0.27047486	0.084492837	0.133843831	0.284182213	0.207547393	0.924356744	0.894094423	Bacteria.Firmicutes.Clostridia.Clostridiales.Ruminococcaceae.Ruminococcaceae.UCG.005	SKIL
182626	ENSG00000136603	rs76925190	0.23002127	0.799706436	0.34927631	0.772188351	0.237988799	-0.077584794	0.080530008	0.04120984	0.196440413	0.304549764	0.085425551	0.141758187	0.273586024	0.339415439	0.850968726	0.937237055	Bacteria.Firmicutes.Clostridia.Clostridiales.Lachnospiraceae..Eubacterium..xylanophilum.group	SKIL
182627	ENSG00000136603	rs76925190	0.30495482	0.390291857	0.440293562	0.435584827	0.189037858	-0.239742957	-0.054441473	0.085109788	0.182838942	0.277229979	0.07012149	0.108496641	0.258273202	0.176157052	0.950932399	0.910031726	Bacteria.Proteobacteria.Betaproteobacteria.Burkholderiales	SKIL
182628	ENSG00000136603	rs76925190	0.124673676	0.36314671	0.159360047	0.419532361	0.337939986	-0.370879252	0.118073931	-0.124378561	0.217292518	0.405013119	0.082958013	0.153116538	0.234149398	0.236082509	0.630756088	0.848262917	Bacteria.Firmicutes.Erysipelotrichia.Erysipelotrichales.Erysipelotrichaceae.Faecalitalea	SKIL
182629	ENSG00000136603	rs76925190	0.461707809	0.484913136	0.780350037	0.452180854	0.105551622	-0.171073695	0.025043631	-0.103011203	0.142568129	0.243563457	0.089440209	0.136210311	0.208685004	0.092424801	0.998239218	0.975404565	Bacteria.Firmicutes.Clostridia.Clostridiales.Ruminococcaceae.Flavonifractor	SKIL
182630	ENSG00000136603	rs76925190	0.447265589	0.757339877	0.2840688	0.177130059	0.1077369	-0.073874566	0.099457919	-0.235120042	0.140915761	0.238104342	0.092089842	0.172346657	0.149868723	0.139323952	0.946830748	0.956901174	Bacteria.Firmicutes.Clostridia.Clostridiales.Ruminococcaceae.Ruminiclostridium.5	SKIL
182631	ENSG00000136603	rs76925190	0.458300872	0.699774438	0.080959378	0.239443155	-0.148504478	0.10660971	0.165127181	-0.154725327	0.199060805	0.275258286	0.093170953	0.130338864	0.302151899	0.207130355	0.993501001	0.854035879	Bacteria.Firmicutes.Erysipelotrichia.Erysipelotrichales	SKIL
182632	ENSG00000136603	rs76925190	0.493785714	0.847069419	0.48300468	0.70899299	0.097755984	-0.047084814	-0.04205003	-0.03887897	0.142061414	0.243183694	0.059606288	0.10372589	0.191501505	0.162282842	0.934169653	0.990835033	Bacteria.Bacteroidetes.Bacteroidia.Bacteroidales.Porphyromonadaceae.Parabacteroides	SKIL
182633	ENSG00000136603	rs76925190	0.135706994	0.716265002	0.181088637	0.898916236	0.302849385	-0.112619583	0.106811278	0.016319595	0.20050547	0.308531508	0.079020468	0.127976302	0.20668727	0.330346481	0.7847939	0.928486841	Bacteria.Firmicutes.Clostridia.Clostridiales.Ruminococcaceae.Ruminococcaceae.UCG.014	SKIL
182634	ENSG00000136603	rs76925190	0.519664267	0.695928031	0.9960691	0.728175611	0.102202683	-0.097487104	0.000460538	-0.048782615	0.157883659	0.248352819	0.093124999	0.139765038	0.25474254	0.151306778	0.786056591	0.955303348	Bacteria.Firmicutes.Bacilli.Lactobacillales.Streptococcaceae	SKIL
182635	ENSG00000136603	rs76925190	0.330152127	0.66358954	0.551357239	0.35836577	0.161776078	-0.108095085	0.055863317	0.185969237	0.164901438	0.247397734	0.093292398	0.201060466	0.223798885	0.19009691	0.812498756	0.780857618	Bacteria.Firmicutes.Clostridia.Clostridiales.Ruminococcaceae.Butyricicoccus	SKIL
182636	ENSG00000136603	rs76925190	0.118750332	0.329172214	0.080710782	0.501857426	0.26409624	-0.260071726	0.134744116	-0.100053244	0.167085999	0.264555589	0.075963969	0.148165739	0.121031649	0.082735216	0.85181663	0.918095151	Bacteria.Firmicutes.Clostridia.Clostridiales.Lachnospiraceae..Eubacterium..eligens.group	SKIL
182637	ENSG00000136603	rs76925190	0.46907095	0.725405729	0.70140241	0.292929099	0.195892053	0.128695979	0.03543248	0.138042381	0.269011007	0.364844249	0.092008775	0.13020708	0.408399364	0.435624788	0.728282692	0.754183862	Bacteria.Firmicutes.Erysipelotrichia.Erysipelotrichales.Erysipelotrichaceae.Holdemanella	SKIL
182638	ENSG00000136603	rs76925190	0.452108178	0.391186872	0.248248307	0.102437307	0.106250116	-0.207252633	-0.075991316	0.18638196	0.140470406	0.240115043	0.065233591	0.112538814	0.185268858	0.081936162	0.998880039	0.911592816	Bacteria.Proteobacteria.Deltaproteobacteria.Desulfovibrionales.Desulfovibrionaceae.Bilophila	SKIL
182639	ENSG00000136603	rs76925190	0.451822232	0.729375226	0.721898974	0.924515587	0.154807455	-0.118406291	0.032472556	0.02123932	0.204536833	0.340808034	0.090846225	0.223313073	0.353418862	0.242979234	0.999550585	0.98181652	Bacteria.Firmicutes.Clostridia.Clostridiales.Lachnospiraceae.Lachnospiraceae.ND3007.group	SKIL
182640	ENSG00000136603	rs76925190	0.25662942	0.935454426	0.383250638	0.752135695	0.252096926	-0.033232746	-0.052737093	-0.042488051	0.220305301	0.40879866	0.060080498	0.133971002	0.339709533	0.384088206	0.803917159	0.995251343	Bacteria.Proteobacteria.Gammaproteobacteria	SKIL
182641	ENSG00000136603	rs76925190	0.733617894	0.947125092	0.531546229	0.804105093	-0.140767013	0.047463347	0.054041862	-0.037355829	0.411889418	0.712981531	0.085922585	0.150000776	0.906435269	0.788988703	0.956359196	0.942918039	Bacteria.Firmicutes.Clostridia.Clostridiales.Ruminococcaceae	SKIL
182642	ENSG00000136603	rs76925190	0.633294143	0.575798978	0.937518238	0.74024504	0.119389144	-0.223683414	0.00847444	-0.059541136	0.249079297	0.397782518	0.107695622	0.178841704	0.586472041	0.302962651	0.998929462	0.998920199	Bacteria.Firmicutes.Clostridia.Clostridiales.Lachnospiraceae..Eubacterium..ventriosum.group	SKIL
182643	ENSG00000136603	rs76925190	0.562102624	0.486577426	0.638496327	0.169925031	0.08503997	-0.16754248	-0.03091937	0.151618123	0.145949397	0.239451138	0.065509622	0.109266142	0.212384182	0.096547354	0.996546716	0.994860843	Bacteria.Firmicutes.Clostridia.Clostridiales.Ruminococcaceae.Ruminococcaceae.UCG.002	SKIL
182644	ENSG00000136603	rs76925190	0.475061093	0.288623564	0.7723841	0.292366035	0.1026478	-0.27782276	-0.02135332	-0.136956039	0.142888724	0.259705381	0.073518527	0.129030504	0.2272999	0.061844885	0.755788739	0.869357444	Bacteria.Firmicutes.Clostridia.Clostridiales.Peptostreptococcaceae	SKIL
182645	ENSG00000136603	rs76925190	0.747632666	0.589934812	0.376111016	0.977294714	0.049789806	-0.150659384	0.056117822	0.003191609	0.154095044	0.278187389	0.062975687	0.111716631	0.369123905	0.16602505	0.907051771	0.946243827	Bacteria.Firmicutes.Clostridia.Clostridiales.Lachnospiraceae.Roseburia	SKIL
182646	ENSG00000136603	rs76925190	0.366526859	0.615634443	0.551119556	0.751364318	0.144765542	-0.161698115	0.037892077	-0.038213871	0.159214301	0.320551766	0.063242345	0.12010707	0.253233002	0.200347255	0.99830237	0.997282036	Bacteria.Firmicutes.Clostridia.Clostridiales.Clostridiaceae.1.Clostridium.sensu.stricto.1	SKIL
182647	ENSG00000136603	rs76925190	0.896148871	0.414777826	0.7858078	0.518223998	0.036816395	-0.456099415	0.017534593	0.08264484	0.28097332	0.555751812	0.064260701	0.127229956	0.813387127	0.408040694	0.999785669	0.999420701	Bacteria.Firmicutes.Clostridia.Clostridiales.Ruminococcaceae.Faecalibacterium	SKIL
182648	ENSG00000136603	rs76925190	0.569818875	0.554565571	0.979746194	0.087403429	0.10422905	0.178848859	-0.001340029	-0.211096458	0.182480837	0.301109792	0.052584164	0.121667425	0.428960505	0.210651338	0.997400574	0.965530807	Bacteria.Proteobacteria.Gammaproteobacteria.Enterobacteriales.Enterobacteriaceae	SKIL
182649	ENSG00000136603	rs76925190	0.4683083	0.378155491	0.747059208	0.41542798	0.138780622	-0.257608588	-0.023276907	0.092944141	0.190254181	0.290338454	0.071870747	0.113410098	0.387820324	0.159288564	0.964011852	0.922182479	Bacteria.Proteobacteria.Betaproteobacteria	SKIL
182650	ENSG00000136603	rs76925190	0.224556359	0.469725564	0.322856712	0.554931254	0.264258151	-0.246024221	0.099607929	-0.082006315	0.215545544	0.338355696	0.100001479	0.138193711	0.240104223	0.255353608	0.998201428	0.99782309	Bacteria.Firmicutes.Bacilli.Bacillales.Staphylococcaceae.Staphylococcus	SKIL
182651	ENSG00000136603	rs76925190	0.972776564	0.831074818	0.86318412	0.748074318	-0.026018812	0.252277546	0.022271368	-0.06634259	0.759544752	1.177931453	0.1287393	0.205697366	0.990336044	0.804051552	0.996576058	0.865094255	Bacteria.Firmicutes.Clostridia.Clostridiales	SKIL
182652	ENSG00000136603	rs76925190	0.561684199	0.654799484	0.17502139	0.288242845	-0.129181761	0.148107495	0.119873202	-0.149178907	0.221469859	0.329755327	0.08743534	0.139339632	0.537833961	0.375119811	0.995261573	0.969568167	Bacteria.Firmicutes.Clostridia.Clostridiales.Lachnospiraceae.Lachnospiraceae.UCG.008	SKIL
182653	ENSG00000136603	rs76925190	0.73024711	0.779415571	0.17346468	0.315192305	-0.06462822	0.086900162	-0.100414743	0.127570881	0.186645314	0.309002856	0.072974404	0.126047289	0.451015006	0.242876931	0.970727297	0.997803387	Bacteria.Actinobacteria.Actinobacteria.Micrococcales	SKIL
182654	ENSG00000136603	rs76925190	0.824338288	0.90965337	0.692454874	0.805898887	-0.139409028	0.100443804	0.047439129	-0.042758972	0.625565368	0.881766699	0.119414715	0.17331716	0.904484119	0.744458816	0.877300511	0.864673411	Bacteria.Firmicutes.Clostridia.Clostridiales.Lachnospiraceae	SKIL
182655	ENSG00000136603	rs76925190	0.912993709	0.265116586	0.233462601	0.297001517	-0.018855466	-0.337507363	-0.129997495	-0.205294056	0.171908947	0.300293728	0.108105166	0.195295376	0.469644539	0.127012245	0.885425602	0.989731238	Bacteria.Actinobacteria.Coriobacteriia.Coriobacteriales.Coriobacteriaceae	SKIL
182656	ENSG00000136603	rs76925190	0.808141387	0.671365749	0.374812368	0.326833685	-0.054345227	0.148391491	-0.083169645	0.160490746	0.222908366	0.348192309	0.093078344	0.162464623	0.529635982	0.262389379	0.998768023	0.966036633	Bacteria.Firmicutes.Clostridia.Clostridiales.Ruminococcaceae.Ruminococcaceae.NK4A214.group	SKIL
182657	ENSG00000136603	rs76925190	0.161951717	0.519729543	0.021195376	0.887440967	0.198770861	-0.146810431	0.148762208	-0.015613167	0.140536031	0.226829696	0.063011958	0.109881441	0.126945519	0.119988622	0.441435127	0.924689794	Bacteria.Firmicutes.Clostridia.Clostridiales.Lachnospiraceae.Lachnospira	SKIL
182658	ENSG00000136603	rs76925190	0.404594291	0.878548863	0.695488398	0.292142954	0.137727888	0.042066667	0.023114282	0.106504111	0.164191044	0.27422395	0.058795096	0.10029404	0.268797938	0.309980364	0.911224037	0.749370767	Bacteria.Firmicutes.Clostridia.Clostridiales.Lachnospiraceae.Tyzzerella	SKIL
182659	ENSG00000136603	rs76925190	0.447838638	0.652896799	0.701118331	0.575877346	0.108663095	-0.105816865	0.026754622	0.069849662	0.142307425	0.234213511	0.069405228	0.124241186	0.201620922	0.147421672	0.999334555	0.984995763	Bacteria.Firmicutes.Erysipelotrichia.Erysipelotrichales.Erysipelotrichaceae.Erysipelotrichaceae.UCG.003	SKIL
182660	ENSG00000136603	rs76925190	0.399442063	0.960984941	0.626667662	0.597269428	0.143789294	-0.014603071	0.038089304	0.07309777	0.169540843	0.297392399	0.0779386	0.137686246	0.291305314	0.300029692	0.891314393	0.99827201	Bacteria.Firmicutes.Clostridia.Clostridiales.Ruminococcaceae..Eubacterium..coprostanoligenes.group	SKIL
182661	ENSG00000136603	rs76925190	0.700514869	0.835567943	0.436331402	0.971966274	-0.126355076	-0.103072416	0.068780083	0.004917819	0.327088016	0.494618274	0.08782321	0.139410447	0.743094914	0.566208344	0.821600446	0.926843114	Bacteria.Firmicutes.Clostridia.Clostridiales.Lachnospiraceae..Eubacterium..rectale.group	SKIL
182662	ENSG00000136603	rs76925190	0.192477562	0.231591847	0.257234893	0.243342933	0.265097849	-0.473221324	0.098571007	-0.191441996	0.201327908	0.391937985	0.086251127	0.162624646	0.302902885	0.152181554	0.99946547	0.972078348	Bacteria.Firmicutes.Erysipelotrichia.Erysipelotrichales.Erysipelotrichaceae..Clostridium..innocuum.group	SKIL
182663	ENSG00000136603	rs76925190	0.984994004	0.962598417	0.461448008	0.616452062	0.00369339	-0.01504469	-0.064217544	0.070401139	0.195627202	0.319613818	0.086687869	0.139888241	0.482601519	0.388760741	0.963485106	0.975753363	Bacteria.Firmicutes.Bacilli.Lactobacillales.Carnobacteriaceae.Granulicatella	SKIL
182664	ENSG00000136603	rs76925190	0.693978281	0.647573908	0.645129588	0.168589972	0.067669782	0.134146442	0.032065604	-0.162520959	0.171234256	0.292108042	0.069306996	0.116752018	0.383901151	0.204784277	0.99514452	0.969189617	Bacteria.Firmicutes.Clostridia.Clostridiales.Ruminococcaceae.Subdoligranulum	SKIL
182665	ENSG00000136603	rs76925190	0.388950892	0.224480631	0.690757684	0.151061256	0.129903766	-0.333488413	0.0278185	-0.190915022	0.149789293	0.271969151	0.069619736	0.131426114	0.210377612	0.071909133	0.836966594	0.956405468	Bacteria.Firmicutes.Clostridia.Clostridiales.Peptostreptococcaceae.Intestinibacter	SKIL
182666	ENSG00000136603	rs76925190	0.526139745	0.650346015	0.817332153	0.302675266	0.139841217	0.161158533	0.020474449	0.143340673	0.219430618	0.353915874	0.08828947	0.137982968	0.456655303	0.298426315	0.999469974	0.986131077	Bacteria.Bacteroidetes.Bacteroidia.Bacteroidales.Porphyromonadaceae.Barnesiella	SKIL
182667	ENSG00000136603	rs76925190	0.982437676	0.683626565	0.552940933	0.908911432	0.004875052	-0.161737279	-0.047331402	-0.016099571	0.220625866	0.395131718	0.079360383	0.140177133	0.572106217	0.334100919	0.999586829	0.996426659	Bacteria.Firmicutes.Negativicutes.Selenomonadales.Veillonellaceae.Megasphaera	SKIL
182668	ENSG00000136603	rs76925190	0.565877614	0.820666115	0.382052581	0.403454528	0.082825592	-0.057045282	0.053981865	-0.101224366	0.143536027	0.250645859	0.061343056	0.120379896	0.20929085	0.199229842	0.996033175	0.950433521	Bacteria.Firmicutes.Clostridia.Clostridiales.Lachnospiraceae.Lachnospiraceae.NK4A136.group	SKIL
182669	ENSG00000136603	rs76925190	0.417011205	0.252958251	0.969735227	0.167969271	0.114601603	-0.287956399	-0.002950287	-0.171307876	0.140314631	0.249686414	0.07746676	0.122882387	0.200392836	0.062935305	0.870144207	0.938940281	Bacteria.Actinobacteria.Actinobacteria.Bifidobacteriales.Bifidobacteriaceae.Bifidobacterium	SKIL
182670	ENSG00000136603	rs76925190	0.484167903	0.884748679	0.847642538	0.730062112	0.118571289	-0.045476316	-0.012851228	-0.048924841	0.168525175	0.31252225	0.066626897	0.141193338	0.296527411	0.234918161	0.99786128	0.999462671	Bacteria.Firmicutes.Clostridia.Clostridiales.Lachnospiraceae.Anaerostipes	SKIL
182671	ENSG00000136603	rs76925190	0.498221754	0.567851137	0.593750149	0.952248228	0.097400738	-0.140793541	-0.029885049	0.005985075	0.143015311	0.245241882	0.055754132	0.099565695	0.222257011	0.112470137	0.811040912	0.889621637	Bacteria.Fusobacteria.Fusobacteriia.Fusobacteriales	SKIL
182672	ENSG00000136603	rs76925190	0.338584259	0.300794048	0.453012887	0.360363704	0.389306401	-0.739966929	-0.05609163	0.124585421	0.403861178	0.709519861	0.074306445	0.135260272	0.80782546	0.512136101	0.99911693	0.98634337	Bacteria.Bacteroidetes.Bacteroidia.Bacteroidales.Bacteroidaceae.Bacteroides	SKIL
182673	ENSG00000136603	rs76925190	0.807955166	0.746234885	0.289384107	0.987923136	-0.048778931	-0.121962997	-0.102981526	-0.00310254	0.199879075	0.375310364	0.09641915	0.204193187	0.507371908	0.298241656	0.998330087	0.999834196	Bacteria.Actinobacteria.Coriobacteriia.Coriobacteriales.Coriobacteriaceae.Collinsella	SKIL
182674	ENSG00000136603	rs76925190	0.41690199	0.252880823	0.969416232	0.167800117	0.114625211	-0.28797931	-0.002981127	-0.171359527	0.140310474	0.249665132	0.077459679	0.122869831	0.19989247	0.06292722	0.868887673	0.939271375	Bacteria.Actinobacteria.Actinobacteria.Bifidobacteriales.Bifidobacteriaceae	SKIL
182675	ENSG00000136603	rs76925190	0.594363992	0.28304668	0.963990351	0.296319751	0.10328743	-0.339679222	0.003352969	-0.132184835	0.193016614	0.313842148	0.073986905	0.125568048	0.445166626	0.156328248	0.999814869	0.917270141	Bacteria.Actinobacteria.Actinobacteria.Corynebacteriales.Corynebacteriaceae	SKIL
182676	ENSG00000136603	rs76925190	0.33446631	0.367498934	0.379263122	0.284070299	0.147711187	-0.232701115	-0.054678485	0.130282178	0.151924085	0.256449505	0.061769723	0.120630945	0.196956717	0.10446828	0.997528932	0.993985312	Bacteria.Bacteroidetes.Bacteroidia.Bacteroidales.Rikenellaceae.Alistipes	SKIL
182677	ENSG00000136603	rs76925190	0.362258936	0.501548618	0.562539804	0.62231317	0.153150996	-0.184558078	0.054846173	-0.066165983	0.166935207	0.2731084	0.094235067	0.133695238	0.207218306	0.148092647	0.998173674	0.994266973	Bacteria.Firmicutes.Bacilli.Bacillales	SKIL
182678	ENSG00000136603	rs76925190	0.608756115	0.800211066	0.876390637	0.379316753	0.089631924	0.080143849	0.013124544	-0.118556256	0.174277496	0.315407284	0.084050328	0.133946945	0.408242184	0.317576922	0.998793879	0.998019463	Bacteria.Firmicutes.Clostridia.Clostridiales.Lachnospiraceae.Blautia	SKIL
182679	ENSG00000136603	rs76925190	0.654655682	0.725975153	0.919051054	0.892626386	0.128062528	-0.182809924	-0.009242465	0.02478039	0.284998863	0.519376895	0.090595679	0.182876652	0.693407938	0.481165615	0.996108676	0.998901623	Bacteria.Firmicutes.Clostridia.Clostridiales.Lachnospiraceae..Ruminococcus..gnavus.group	SKIL
182680	ENSG00000136603	rs76925190	0.278448733	0.707700881	0.200415916	0.795862584	0.161548401	-0.099527199	-0.081697169	0.027635699	0.147828023	0.264299101	0.063169565	0.106392062	0.169716265	0.217592278	0.82373905	0.996759562	Bacteria.Bacteroidetes.Bacteroidia.Bacteroidales.Porphyromonadaceae	SKIL
182681	ENSG00000136603	rs76925190	0.876779692	0.247142958	0.173537372	0.292184852	-0.02630376	-0.346105919	-0.162076762	-0.214477596	0.16898705	0.296408559	0.117806234	0.201989461	0.445380321	0.11833321	0.762581743	0.994989321	Bacteria.Actinobacteria.Coriobacteriia.Coriobacteriales	SKIL
182682	ENSG00000136603	rs76925190	0.433203792	0.276270418	0.555716657	0.324371082	0.364217918	-0.888456905	-0.04874775	0.146281803	0.46188854	0.809289027	0.082311472	0.147323551	0.902918225	0.535565684	0.998947111	0.981145089	Bacteria.Bacteroidetes	SKIL
182683	ENSG00000136603	rs76925190	0.4331538	0.276215003	0.555656491	0.324306573	0.36425918	-0.888562428	-0.048755682	0.146303042	0.461890429	0.809290912	0.0823123	0.147325152	0.90140863	0.535384161	0.998912436	0.981117471	Bacteria.Bacteroidetes.Bacteroidia.Bacteroidales	SKIL
182684	ENSG00000136603	rs76925190	0.413785214	0.296198296	0.675835212	0.308917138	0.151494547	-0.325101683	0.042898372	-0.196277005	0.184200216	0.308749746	0.102134159	0.191414674	0.309676735	0.12666674	0.878126057	0.987554159	Bacteria.Firmicutes.Clostridia.Clostridiales.Family.XIII	SKIL
182685	ENSG00000136603	rs76925190	0.951721921	0.983790308	0.354819847	0.561255929	-0.011380095	0.006272301	-0.080818371	0.088282496	0.187249059	0.307550637	0.086730668	0.15118602	0.534185542	0.332775802	0.964373737	0.994553009	Bacteria.Firmicutes.Clostridia.Clostridiales.Ruminococcaceae.Ruminiclostridium.9	SKIL
182686	ENSG00000136603	rs76925190	0.492128133	0.578261623	0.632877509	0.647668798	0.291378551	-0.644024102	-0.046541346	0.134321136	0.421812819	1.152732462	0.096979164	0.292573074	0.74250733	0.674850843	0.921846173	0.99665811	Bacteria.Proteobacteria	SKIL
182687	ENSG00000136603	rs76925190	0.60660968	0.8705348	0.221443129	0.793452575	0.073927545	-0.042947894	-0.090680271	0.03360415	0.142883924	0.262494786	0.07346296	0.127824812	0.22128815	0.195999062	0.941705538	0.950951254	Bacteria.Firmicutes.Clostridia.Clostridiales.Lachnospiraceae.Coprococcus.1	SKIL
182688	ENSG00000136603	rs76925190	0.517026352	0.612333853	0.162000112	0.250467442	0.091804877	-0.118981242	-0.086421391	0.115156947	0.140926703	0.233678584	0.061109264	0.099323944	0.199312565	0.119634732	0.714201408	0.833725892	Bacteria.Proteobacteria.Gammaproteobacteria.Pasteurellales.Pasteurellaceae	SKIL
182689	ENSG00000136603	rs76925190	0.33438513	0.158305594	0.502922638	0.082549564	0.152615279	-0.390438726	0.048261204	-0.20373591	0.156941499	0.273615896	0.071647489	0.115569748	0.195951948	0.063403338	0.998970432	0.998994847	Bacteria.Firmicutes.Erysipelotrichia.Erysipelotrichales.Erysipelotrichaceae.Erysipelatoclostridium	SKIL
182690	ENSG00000136603	rs76925190	0.075417855	0.40667655	0.090559085	0.60625628	0.403913405	-0.278979284	0.135742567	-0.063503747	0.223603484	0.334068562	0.079030484	0.122616579	0.195768574	0.26012894	0.984987993	0.971423926	Bacteria.Proteobacteria.Deltaproteobacteria.Desulfovibrionales.Desulfovibrionaceae.Desulfovibrio	SKIL
182691	ENSG00000136603	rs76925190	0.441959143	0.587022395	0.787657598	0.920606638	0.115253684	-0.129646605	0.016570925	0.008991443	0.148993284	0.237521538	0.061271551	0.089868036	0.180132123	0.155775918	0.99994518	0.999865593	Bacteria.Bacteroidetes.Bacteroidia.Bacteroidales.Prevotellaceae	SKIL
182692	ENSG00000136603	rs76925190	0.904127015	0.938408325	0.801617562	0.877957987	-0.097469409	0.120728944	0.033656114	-0.040734306	0.806109461	1.556476482	0.133413904	0.264242632	0.999415694	0.90760858	0.990344402	0.976929885	Bacteria.Firmicutes	SKIL
182693	ENSG00000136603	rs76925190	0.636086014	0.820427782	0.451182183	0.576615198	0.070488825	-0.059578939	-0.062212795	0.08937446	0.148279034	0.261424657	0.082080949	0.159278368	0.267424725	0.140518964	0.811468463	0.997649073	Bacteria.Firmicutes.Clostridia.Clostridiales.Ruminococcaceaencultured	SKIL
182694	ENSG00000136603	rs76925190	0.684085862	0.727910765	0.449069374	0.871872002	0.062246289	-0.084447694	-0.043751058	0.014996818	0.152304618	0.241702117	0.057453583	0.09262486	0.293484837	0.158307824	0.705262645	0.881498083	Bacteria.Proteobacteria.Betaproteobacteria.Burkholderiales.Alcaligenaceae.Sutterella	SKIL
182695	ENSG00000136603	rs76925190	0.706541917	0.62035254	0.192566114	0.235666419	-0.074224487	0.168655004	-0.098982573	0.160356459	0.196289652	0.338871519	0.075187233	0.133987853	0.585700216	0.299742739	0.999028109	0.997798285	Bacteria.Actinobacteria.Actinobacteria.Micrococcales.Micrococcaceae	SKIL
182696	ENSG00000136603	rs76925190	0.388476277	0.384484687	0.699114389	0.400437569	0.135964396	-0.239628344	0.023184607	-0.09105566	0.156619999	0.273708977	0.059722731	0.10759129	0.182618127	0.099125876	0.99894297	0.998882343	Bacteria.Verrucomicrobia.Verrucomicrobiae.Verrucomicrobiales.Verrucomicrobiaceae.Akkermansia	SKIL
182697	ENSG00000136603	rs76925190	0.513626121	0.976213564	0.076916312	0.676036444	-0.122513332	-0.008525769	-0.12326749	0.046672447	0.18654525	0.284861301	0.068597536	0.111192912	0.359471147	0.328367898	0.735831708	0.928889195	Bacteria.Firmicutes.Clostridia.Clostridiales.Lachnospiraceae.Lachnospiraceae.UCG.010	SKIL
182698	ENSG00000136603	rs76925190	0.41985699	0.671185381	0.778979629	0.493105992	0.127231811	-0.103076226	0.017581369	0.068716419	0.156738984	0.241721459	0.062389828	0.099702911	0.229480013	0.166341538	0.848587904	0.941587602	Bacteria.Firmicutes.Negativicutes.Selenomonadales.Acidaminococcaceae.Phascolarctobacterium	SKIL
182699	ENSG00000136603	rs76925190	0.559193245	0.727533039	0.839209332	0.632560426	0.090596702	-0.086147975	0.018810564	-0.066882166	0.154333323	0.246212287	0.092341312	0.139233677	0.275477145	0.169028325	0.751783706	0.921307549	Bacteria.Firmicutes.Bacilli.Lactobacillales.Streptococcaceae.Streptococcus	SKIL
182700	ENSG00000136603	rs76925190	0.409710217	0.45646155	0.675739799	0.509737152	0.131830025	-0.195853317	0.032017674	-0.07896721	0.158892476	0.261453251	0.076205142	0.119133459	0.214049597	0.126467925	0.999550314	0.996901429	Bacteria.Proteobacteria.Gammaproteobacteria.Pseudomonadales	SKIL
182701	ENSG00000136603	rs76925190	0.823254187	0.782280296	0.296832375	0.757589505	0.034889717	-0.095885126	-0.061090828	0.040249098	0.155582802	0.34555921	0.058094935	0.12986447	0.400717712	0.246250697	0.933450672	0.997412515	Bacteria.Proteobacteria.Gammaproteobacteria.Enterobacteriales.Enterobacteriaceae.Citrobacter	SKIL
182702	ENSG00000136603	rs76925190	0.425822727	0.30901891	0.910681178	0.198034143	0.113070886	-0.255377521	-0.007369637	0.146320833	0.141106027	0.249103916	0.065443608	0.112531956	0.173139376	0.072655737	0.974493943	0.950708623	Bacteria.Proteobacteria.Deltaproteobacteria.Desulfovibrionales.Desulfovibrionaceae	SKIL
182703	ENSG00000136603	rs76925190	0.529680893	0.618829342	0.164918697	0.222347682	0.08908549	-0.11647343	-0.085644182	0.119419923	0.140996118	0.233007576	0.060987187	0.09693755	0.197529295	0.123911945	0.731764723	0.881338318	Bacteria.Proteobacteria.Gammaproteobacteria.Pasteurellales.Pasteurellaceae.Haemophilus	SKIL
182704	ENSG00000136603	rs76925190	0.506993025	0.956370655	0.824350146	0.620339565	0.142072949	-0.017328729	0.020152648	0.065482071	0.212950412	0.315545165	0.090436497	0.131565522	0.410082718	0.439457293	0.966546108	0.948324914	Bacteria.Firmicutes.Clostridia.Clostridiales.Ruminococcaceae.Ruminiclostridium.6	SKIL
182705	ENSG00000136603	rs76925190	0.550706768	0.758495636	0.979556669	0.689090056	0.100421832	-0.080382027	0.002397513	-0.058236869	0.167431207	0.260359383	0.093208555	0.144920567	0.323175471	0.188348027	0.717366534	0.910444892	Bacteria.Firmicutes.Bacilli.Lactobacillales	SKIL
182706	ENSG00000136603	rs76925190	0.368877718	0.520262673	0.60300151	0.579211172	0.134980882	-0.152552485	0.030629002	0.059250934	0.149187919	0.236003691	0.058608715	0.106318823	0.181317589	0.12690327	0.717620378	0.980017914	Bacteria.Firmicutes.Negativicutes.Selenomonadales.Acidaminococcaceae	SKIL
182707	ENSG00000136603	rs76925190	0.400013355	0.931306471	0.687471653	0.288679418	0.159601189	0.024564939	-0.04119581	-0.179711614	0.188413999	0.283886703	0.101953555	0.168011888	0.337680263	0.277088414	0.947972896	0.972299477	Bacteria.Actinobacteria	SKIL
182708	ENSG00000136603	rs76925190	0.81675287	0.428695823	0.535871999	0.044994763	0.03939616	0.229663185	0.032524231	-0.245181127	0.169336333	0.288402295	0.052262406	0.119978966	0.442715292	0.164083542	0.998302481	0.99762474	Bacteria.Proteobacteria.Gammaproteobacteria.Enterobacteriales.Enterobacteriaceae.Escherichia.Shigella	SKIL
182709	ENSG00000136603	rs76925190	0.512831122	0.797175717	0.978030382	0.714512353	0.099634082	-0.068500298	0.002185443	-0.046581277	0.151421149	0.265459519	0.079059836	0.126793797	0.227400898	0.18430963	0.929959799	0.911550087	Bacteria.Firmicutes.Clostridia.Clostridiales.Lachnospiraceaencultured	SKIL
182710	ENSG00000136603	rs76925190	0.551246762	0.530311076	0.977536647	0.704244943	0.104169933	-0.174537354	0.002055518	-0.042942137	0.173916613	0.276666019	0.072724887	0.112636165	0.284870641	0.172047321	0.999305535	0.994727898	Bacteria.Proteobacteria.Gammaproteobacteria.Pseudomonadales.Pseudomonadaceae.Pseudomonas	SKIL
182711	ENSG00000136682	rs3977078	0.138574844	0.007136294	0.185508538	0.086035581	-0.175575644	0.473420155	0.106513067	-0.215129785	0.117108289	0.170486461	0.079609887	0.123443004	0.070550446	0.00375452	0.911336304	0.956901174	Bacteria.Firmicutes.Clostridia.Clostridiales.Ruminococcaceae.Ruminiclostridium.5	ZNG1B
182712	ENSG00000136682	rs3977078	0.580594682	0.140876031	0.185087994	0.08337883	-0.078367335	0.300187548	-0.069816728	0.129379399	0.141136532	0.201410503	0.052131776	0.073593415	0.295868323	0.066845373	0.999507593	0.920538495	Bacteria.Firmicutes.Clostridia.Clostridiales.Lachnospiraceae.Lachnoclostridium	ZNG1B
182713	ENSG00000136682	rs3977078	0.21191537	0.129427556	0.737480221	0.941972193	-0.233894674	0.501659106	0.018903396	-0.006384544	0.185552175	0.326695343	0.05615845	0.087376906	0.308269223	0.111104423	0.896155741	0.9972405	Bacteria.Proteobacteria.Gammaproteobacteria	ZNG1B
182714	ENSG00000136682	rs3977078	0.3668643	0.030061275	0.13711187	0.140994656	-0.115273039	0.399560871	0.072723313	-0.113543766	0.126868068	0.180212692	0.048323247	0.076205186	0.173191214	0.015147137	0.998409995	0.996467843	Bacteria.Verrucomicrobia	ZNG1B
182715	ENSG00000136682	rs3977078	0.783316672	0.144152883	0.378466743	0.182613865	-0.055518331	0.319575347	0.06774747	-0.109023336	0.20106404	0.216215189	0.07640512	0.080942895	0.551278065	0.129677138	0.996423631	0.938343963	Bacteria.Bacteroidetes.Bacteroidia.Bacteroidales.Prevotellaceae.Prevotella.7	ZNG1B
182716	ENSG00000136682	rs3977078	0.364213729	0.14699195	0.648932805	0.518826728	-0.143020599	0.373486549	0.033097596	-0.07568597	0.15653344	0.254506845	0.072370712	0.116685503	0.352277891	0.105397321	0.908170091	0.908416907	Bacteria.Firmicutes.Clostridia.Clostridiales.Lachnospiraceae..Eubacterium..xylanophilum.group	ZNG1B
182717	ENSG00000136682	rs3977078	0.902535876	0.466748004	0.027708237	0.001777131	-0.016320622	0.141966695	0.145906838	-0.345695745	0.132763224	0.193938344	0.064812898	0.106123166	0.393680856	0.107841176	0.796080717	0.537163783	Bacteria.Firmicutes.Clostridia.Clostridiales.Lachnospiraceae..Eubacterium..eligens.group	ZNG1B
182718	ENSG00000136682	rs3977078	0.158060847	0.009679825	0.487009739	0.981092503	-0.175601218	0.490229626	-0.042384946	-0.001861196	0.122986246	0.183981547	0.060636779	0.078236878	0.100704709	0.006022906	0.631956369	0.998332705	Bacteria.Firmicutes.Negativicutes.Selenomonadales.Veillonellaceae.Veillonella	ZNG1B
182719	ENSG00000136682	rs3977078	0.071648293	0.009009445	0.354794436	0.582208599	-0.256586175	0.557908333	-0.04923484	0.048427702	0.140151348	0.20730328	0.052833824	0.08759058	0.097731339	0.009997841	0.995652601	0.993943049	Bacteria.Firmicutes.Clostridia.Clostridiales.Clostridiaceae.1	ZNG1B
182720	ENSG00000136682	rs3977078	0.653289427	0.227561639	0.284560489	0.344580347	-0.071286768	0.31314252	-0.06102327	0.087840055	0.157976613	0.257096354	0.056560746	0.092270866	0.41509432	0.132772069	0.843568293	0.83469652	Bacteria.Firmicutes.Negativicutes.Selenomonadales.Veillonellaceae	ZNG1B
182721	ENSG00000136682	rs3977078	0.152762104	0.007063293	0.723726169	0.956250157	-0.176079506	0.48490311	-0.021527348	-0.004881322	0.121725689	0.174386885	0.06064148	0.088640723	0.101589832	0.004221651	0.925399329	0.964326128	Bacteria.Proteobacteria.Deltaproteobacteria	ZNG1B
182722	ENSG00000136682	rs3977078	0.133251081	0.006126293	0.257208179	0.60008968	-0.180159592	0.490506203	-0.052148584	0.03920987	0.118514755	0.17319852	0.045628215	0.074428444	0.077965001	0.003633842	0.937508231	0.963833404	Bacteria.Firmicutes.Negativicutes.Selenomonadales.Veillonellaceae.Dialister	ZNG1B
182723	ENSG00000136682	rs3977078	0.229087497	0.162546765	0.810861767	0.782121413	-0.226273249	0.422523958	-0.017146427	-0.035101195	0.186392005	0.299165081	0.071361656	0.126406069	0.405757736	0.156852563	0.996483139	0.891136011	Bacteria.Bacteroidetes.Bacteroidia.Bacteroidales.Porphyromonadaceae.Butyricimonas	ZNG1B
182724	ENSG00000136682	rs3977078	0.729163933	0.201853327	0.281665042	0.301696349	-0.058797455	0.315422674	0.078631219	-0.109783385	0.169098766	0.244678999	0.072440183	0.105464461	0.546471396	0.137117332	0.997152221	0.990360691	Bacteria.Firmicutes.Clostridia.Clostridiales.Family.XI	ZNG1B
182725	ENSG00000136682	rs3977078	0.085147899	0.016051352	0.444492745	0.540769789	-0.208535498	0.441473096	-0.047430471	-0.061365096	0.119312553	0.178641031	0.061658553	0.099805459	0.07747368	0.006885634	0.696551776	0.869357444	Bacteria.Firmicutes.Clostridia.Clostridiales.Peptostreptococcaceae	ZNG1B
182726	ENSG00000136682	rs3977078	0.15128351	0.007555138	0.479199254	0.996961193	-0.174300534	0.514947483	0.036694356	-0.000313862	0.120054965	0.186840303	0.051563521	0.08209746	0.103362493	0.004958917	0.698534163	0.999987461	Bacteria.Firmicutes.Negativicutes.Selenomonadales.Acidaminococcaceae	ZNG1B
182727	ENSG00000136682	rs3977078	0.04739187	0.025954661	0.217658746	0.953992538	-0.294327337	0.489726771	0.08418202	-0.005526275	0.145670017	0.214955849	0.067634598	0.095422971	0.081204215	0.016597106	0.999513786	0.977690615	Bacteria.Firmicutes.Erysipelotrichia.Erysipelotrichales.Erysipelotrichaceae	ZNG1B
182728	ENSG00000136682	rs3977078	0.133301889	0.014966751	0.504410822	0.475609824	-0.281988553	0.627889323	-0.058876664	0.096322822	0.185525814	0.251298062	0.087713408	0.134251591	0.221994672	0.022643787	0.999274386	0.998480911	Bacteria.Firmicutes.Clostridia.Clostridiales.Ruminococcaceae.Ruminococcaceae.UCG.013	ZNG1B
182729	ENSG00000136682	rs3977078	0.671703531	0.134423796	0.474953318	0.786120281	-0.080312952	0.438214869	0.050953691	-0.030400877	0.18865607	0.289157557	0.070911645	0.111579938	0.598533184	0.157073319	0.999437234	0.997643724	Bacteria.Proteobacteria.Betaproteobacteria.Neisseriales.Neisseriaceae	ZNG1B
182730	ENSG00000136682	rs3977078	0.184124924	0.031800634	0.782817584	0.159577478	-0.183404434	0.403790616	-0.014504142	0.107190065	0.136642991	0.184086975	0.052404026	0.075350927	0.163886036	0.025887278	0.943988959	0.826403528	Bacteria.Proteobacteria.Betaproteobacteria.Burkholderiales.Alcaligenaceae	ZNG1B
182731	ENSG00000136682	rs3977078	0.16112942	0.020315966	0.688502589	0.540268468	-0.228058203	0.606321267	-0.029644003	0.07399502	0.160922249	0.254981724	0.073621167	0.120197696	0.207463649	0.028662136	0.988161388	0.950695192	Bacteria.Firmicutes.Bacilli.Lactobacillales.Carnobacteriaceae	ZNG1B
182732	ENSG00000136682	rs3977078	0.186246824	0.018043689	0.879908954	0.808419562	-0.200964152	0.52297104	-0.010979493	0.027431592	0.150460046	0.215640476	0.072390104	0.112683131	0.201756306	0.014919562	0.835652669	0.996716587	Bacteria.Bacteroidetes.Bacteroidia.Bacteroidales.Porphyromonadaceae.Odoribacter	ZNG1B
182733	ENSG00000136682	rs3977078	0.370656511	0.405185055	0.617877127	0.16374294	-0.140361399	0.217206853	0.038118586	-0.201196685	0.155715917	0.259268724	0.07605012	0.142867466	0.316923789	0.161682228	0.999550585	0.883018795	Bacteria.Firmicutes.Clostridia.Clostridiales.Lachnospiraceae.Lachnospiraceae.ND3007.group	ZNG1B
182734	ENSG00000136682	rs3977078	0.388321373	0.027507644	0.735580006	0.781791943	-0.147291575	0.458570356	0.022943464	-0.023329835	0.16961229	0.203427609	0.067651633	0.08388495	0.327537372	0.02611922	0.993019017	0.997803387	Bacteria.Actinobacteria.Actinobacteria.Micrococcales	ZNG1B
182735	ENSG00000136682	rs3977078	0.362866457	0.525215774	0.714406899	0.682278152	-0.313785586	0.307996836	0.026731046	0.043982873	0.342463515	0.482209806	0.07273353	0.106969404	0.798840657	0.672176623	0.956359196	0.939156644	Bacteria.Firmicutes.Clostridia.Clostridiales.Ruminococcaceae	ZNG1B
182736	ENSG00000136682	rs3977078	0.761130495	0.621309444	0.910137207	0.451501637	-0.146296642	0.210248314	-0.010594589	0.065318899	0.479256113	0.423604471	0.093509757	0.086240132	0.900174652	0.678862865	0.890415093	0.81407143	Bacteria.Firmicutes.Clostridia.Clostridiales.Lachnospiraceae	ZNG1B
182737	ENSG00000136682	rs3977078	0.731918723	0.8422822	0.655636922	0.393222451	-0.084989948	0.097966227	-0.036893568	0.144717207	0.247043514	0.490418737	0.082355952	0.168390373	0.822201849	0.61099052	0.99967607	0.999141757	Bacteria.Firmicutes.Negativicutes.Selenomonadales	ZNG1B
182738	ENSG00000136682	rs3977078	0.117039164	0.011379669	0.582542016	0.056279673	-0.192258514	0.448484314	0.037266496	-0.201987022	0.121060585	0.17224719	0.06746319	0.103954593	0.082115367	0.006029658	0.997048205	0.999513539	Bacteria.Firmicutes.Clostridia.Clostridiales.Lachnospiraceae.Dorea	ZNG1B
182739	ENSG00000136682	rs3977078	0.11978008	0.005282016	0.10929128	0.55017152	-0.184405774	0.502183536	-0.081238306	0.044618521	0.116999939	0.174065966	0.050044984	0.07429143	0.078349502	0.003172816	0.934169653	0.990835033	Bacteria.Bacteroidetes.Bacteroidia.Bacteroidales.Porphyromonadaceae.Parabacteroides	ZNG1B
182740	ENSG00000136682	rs3977078	0.043823777	0.424166692	0.2263812	0.365930088	-0.374372657	0.243752083	-0.101481319	-0.134332515	0.182161419	0.303097484	0.083104447	0.147554996	0.178317721	0.249911341	0.968970412	0.998920199	Bacteria.Firmicutes.Clostridia.Clostridiales.Lachnospiraceae..Eubacterium..ventriosum.group	ZNG1B
182741	ENSG00000136682	rs3977078	0.205761577	0.070548783	0.860861109	0.591266824	-0.207449808	0.418212592	-0.012634921	-0.055507963	0.162336678	0.227524688	0.07180406	0.102862608	0.227116397	0.047541181	0.994057282	0.973716764	Bacteria.Firmicutes.Clostridia.Clostridiales.Ruminococcaceae.Ruminococcus.1	ZNG1B
182742	ENSG00000136682	rs3977078	0.120048369	0.005780204	0.895124862	0.603861376	-0.188614855	0.528817643	-0.006356238	0.041806681	0.11975882	0.18536191	0.048032765	0.080187799	0.092484246	0.003340697	0.854275306	0.8806471	Bacteria.Fusobacteria.Fusobacteriia.Fusobacteriales.Fusobacteriaceae.Fusobacterium	ZNG1B
182743	ENSG00000136682	rs3977078	0.349087075	0.032280558	0.555732063	0.876181878	-0.137360095	0.467729814	0.039808115	-0.017370293	0.14565284	0.213854304	0.067219361	0.111051244	0.27005535	0.025809805	0.86721828	0.99827201	Bacteria.Firmicutes.Clostridia.Clostridiales.Ruminococcaceae..Eubacterium..coprostanoligenes.group	ZNG1B
182744	ENSG00000136682	rs3977078	0.427895244	0.128648131	0.97732054	0.775132828	-0.199070171	0.432665884	0.001653051	0.020075131	0.249549705	0.281181527	0.057928045	0.069987021	0.681125397	0.231446602	0.999785669	0.999420701	Bacteria.Firmicutes.Clostridia.Clostridiales.Ruminococcaceae.Faecalibacterium	ZNG1B
182745	ENSG00000136682	rs3977078	0.291157836	0.043692837	0.562062227	0.804126611	-0.146559642	0.466003431	0.027849818	-0.021066217	0.137730134	0.226601627	0.047792152	0.084600009	0.223478695	0.03276628	0.998735039	0.999709092	Bacteria.Bacteroidetes.Bacteroidia.Bacteroidales.Prevotellaceae.Prevotella.9	ZNG1B
182746	ENSG00000136682	rs3977078	0.127902667	0.008079838	0.974728373	0.729471744	-0.184242646	0.47987436	-0.001924544	-0.030739159	0.119498125	0.175683159	0.060522308	0.088509201	0.083215993	0.004161916	0.998880039	0.983543462	Bacteria.Proteobacteria.Deltaproteobacteria.Desulfovibrionales.Desulfovibrionaceae.Bilophila	ZNG1B
182747	ENSG00000136682	rs3977078	0.371319797	0.005501626	0.801454336	0.210742524	-0.14464485	0.786459502	0.016734362	0.146110811	0.160691948	0.273977439	0.066279816	0.115611031	0.394441003	0.014264185	0.999469974	0.986131077	Bacteria.Bacteroidetes.Bacteroidia.Bacteroidales.Porphyromonadaceae.Barnesiella	ZNG1B
182748	ENSG00000136682	rs3977078	0.139529726	0.046422376	0.84895763	0.217329774	-0.224060047	0.393486384	0.011167501	0.100361148	0.149814823	0.193864608	0.058408119	0.080575122	0.17042815	0.038766465	0.980584042	0.810172159	Bacteria.Proteobacteria.Betaproteobacteria.Burkholderiales	ZNG1B
182749	ENSG00000136682	rs3977078	0.874749884	0.927437661	0.218843401	0.056362418	0.034479048	0.026893345	0.126852547	-0.296716637	0.217889141	0.294181202	0.10218315	0.152760837	0.66034163	0.455170961	0.891522043	0.835920165	Bacteria.Firmicutes.Clostridia.Clostridiales.Ruminococcaceae.Anaerotruncus	ZNG1B
182750	ENSG00000136682	rs3977078	0.142588708	0.004875579	0.693077945	0.280289511	-0.222447633	0.63004628	-0.025952757	0.114693887	0.149904776	0.216260067	0.065468711	0.105359082	0.154511153	0.006131405	0.901009978	0.924960833	Bacteria.Firmicutes.Clostridia.Clostridiales.Ruminococcaceae.Ruminococcus.2	ZNG1B
182751	ENSG00000136682	rs3977078	0.179028867	0.005684696	0.248734991	0.864839955	-0.162142804	0.492773387	-0.062221231	0.0146697	0.119381714	0.172367801	0.053468404	0.085847345	0.101839091	0.004401803	0.996033175	0.966667856	Bacteria.Firmicutes.Clostridia.Clostridiales.Lachnospiraceae.Lachnospiraceae.NK4A136.group	ZNG1B
182752	ENSG00000136682	rs3977078	0.063757052	0.034924757	0.302734924	0.974606104	-0.297345598	0.498965568	-0.07921143	-0.004006277	0.157696412	0.231683664	0.076260196	0.125380999	0.127334779	0.033277243	0.960865384	0.998450173	Bacteria.Firmicutes.Clostridia.Clostridiales.Ruminococcaceae.Ruminiclostridium.9	ZNG1B
182753	ENSG00000136682	rs3977078	0.499788711	0.016451434	0.363467278	0.818736443	-0.101247083	0.502576134	0.053962178	0.0183474	0.149208594	0.204163611	0.058968218	0.079741424	0.304898872	0.016945846	0.842217657	0.859769564	Bacteria.Firmicutes.Clostridia.Clostridiales.Lachnospiraceae.Tyzzerella	ZNG1B
182754	ENSG00000136682	rs3977078	0.051483595	0.026875764	0.240350867	0.965655837	-0.296476088	0.491233467	0.082737442	-0.004172755	0.14947728	0.2169898	0.069833232	0.096544556	0.093494545	0.020658939	0.993501001	0.958691473	Bacteria.Firmicutes.Erysipelotrichia.Erysipelotrichales	ZNG1B
182755	ENSG00000136682	rs3977078	0.214633579	0.096962485	0.641694195	0.566823075	-0.309793543	0.415183485	0.032398446	0.043538348	0.24724514	0.246588663	0.069304005	0.07563604	0.491630548	0.19792896	0.86199229	0.89747881	Bacteria.Firmicutes.Clostridia.Clostridiales.Lachnospiraceae..Eubacterium..rectale.group	ZNG1B
182756	ENSG00000136682	rs3977078	0.032483826	0.000323976	0.163438988	0.018380293	-0.288179982	0.760048777	-0.110965712	0.344612817	0.131921298	0.200312795	0.078737799	0.142527593	0.054021912	0.000629037	0.712452263	0.605561419	Bacteria.Firmicutes.Clostridia.Clostridiales.Ruminococcaceae.Butyricicoccus	ZNG1B
182757	ENSG00000136682	rs3977078	0.426934065	0.087031348	0.559504479	0.829660305	-0.125963686	0.457325021	0.037177755	-0.024644696	0.157575485	0.263266543	0.063383391	0.114100151	0.376112733	0.080738928	0.866913162	0.925649467	Bacteria.Firmicutes.Clostridia.Clostridiales.Ruminococcaceae.Ruminococcaceae.UCG.014	ZNG1B
182758	ENSG00000136682	rs3977078	0.208495882	0.091830633	0.971310794	0.352743891	-0.18552349	0.370990964	-0.002520186	0.105679466	0.146065873	0.216863102	0.069809305	0.112919198	0.211675626	0.056835117	0.839178715	0.982679299	Bacteria.Firmicutes.Bacilli	ZNG1B
182759	ENSG00000136682	rs3977078	0.635748064	0.706276424	0.446927669	0.365243242	0.331916321	-0.357722743	-0.089243096	0.149110782	0.697513648	0.945114572	0.116639405	0.163551955	0.999415694	0.883088572	0.990344402	0.933994762	Bacteria.Firmicutes	ZNG1B
182760	ENSG00000136682	rs3977078	0.16407447	0.045327324	0.830239647	0.886563822	-0.207174079	0.466596872	0.014381309	0.01526136	0.147229418	0.228692859	0.066813503	0.10656928	0.207204558	0.043374048	0.998793879	0.998376616	Bacteria.Firmicutes.Clostridia.Clostridiales.Lachnospiraceae.Blautia	ZNG1B
182761	ENSG00000136682	rs3977078	0.384095063	0.417457921	0.823933444	0.170535731	-0.160626414	0.214666338	0.021958243	-0.199061692	0.183320006	0.263084235	0.098302062	0.143665301	0.366804428	0.205263045	0.955840804	0.978883571	Bacteria.Firmicutes.Clostridia.Clostridiales.Family.XIII.Family.XIII.AD3011.group	ZNG1B
182762	ENSG00000136682	rs3977078	0.502347656	0.054168398	0.342499869	0.448054825	-0.101966028	0.402678902	0.046885974	-0.058379406	0.151172163	0.205403014	0.04903766	0.076491448	0.358255621	0.050049272	0.999614985	0.99936283	Bacteria.Firmicutes.Clostridia.Clostridiales.Lachnospiraceae.Tyzzerella.4	ZNG1B
182763	ENSG00000136682	rs3977078	0.724098305	0.378763585	0.295000401	0.327298796	-0.060818909	0.265426773	0.072009917	-0.119445942	0.171565048	0.299533985	0.068217131	0.121032175	0.581927718	0.242515465	0.69832581	0.836706606	Bacteria.Firmicutes.Erysipelotrichia.Erysipelotrichales.Erysipelotrichaceae.Faecalitalea	ZNG1B
182764	ENSG00000136682	rs3977078	0.129649478	0.006985473	0.567630859	0.878568518	-0.183088984	0.486652158	-0.030582784	0.01233438	0.119303256	0.17476295	0.053240394	0.080418406	0.080242739	0.003791026	0.854941876	0.98730134	Bacteria.Proteobacteria.Gammaproteobacteria.Pasteurellales.Pasteurellaceae.Haemophilus	ZNG1B
182765	ENSG00000136682	rs3977078	0.123211095	0.009172376	0.747595455	0.483389712	-0.186582963	0.471060129	-0.017442695	-0.06168561	0.119496926	0.17546672	0.053975353	0.087517167	0.080464481	0.004552043	0.996546716	0.994860843	Bacteria.Firmicutes.Clostridia.Clostridiales.Ruminococcaceae.Ruminococcaceae.UCG.002	ZNG1B
182766	ENSG00000136682	rs3977078	0.119743267	0.005615238	0.888743849	0.5876103	-0.188710158	0.530103488	-0.006747502	0.043682023	0.119718811	0.185141284	0.048047073	0.080154757	0.092400933	0.003176018	0.865616367	0.87724048	Bacteria.Fusobacteria.Fusobacteriia.Fusobacteriales	ZNG1B
182767	ENSG00000136682	rs3977078	0.214583922	0.056701571	0.689536075	0.179858964	-0.162975684	0.374442884	0.024516299	-0.140039707	0.130056068	0.193049546	0.061100603	0.103307416	0.146028655	0.018005754	0.999989953	0.96642863	Bacteria.Firmicutes.Clostridia.Clostridiales.Christensenellaceae	ZNG1B
182768	ENSG00000136682	rs3977078	0.119103564	0.016320026	0.557566801	0.048607563	-0.184233542	0.424031927	0.035003326	-0.194485202	0.116672945	0.172036355	0.05938226	0.096796855	0.077945812	0.00864059	0.98446706	0.846328764	Bacteria.Firmicutes.Clostridia.Clostridiales.Lachnospiraceae.Coprococcus.1	ZNG1B
182769	ENSG00000136682	rs3977078	0.344758307	0.008692976	0.92161942	0.258154061	-0.167878315	0.690557523	0.00698719	0.139149401	0.176411903	0.255335473	0.070741262	0.121995524	0.345487499	0.020837048	0.968292543	0.904488287	Bacteria.Firmicutes.Clostridia.Clostridiales.Ruminococcaceae.Ruminiclostridium.6	ZNG1B
182770	ENSG00000136682	rs3977078	0.178131431	0.073769908	0.980413057	0.140895494	-0.211968141	0.359316828	0.001473708	0.122083019	0.155740256	0.197761549	0.059799181	0.081915546	0.231188882	0.050793948	0.974351255	0.832888729	Bacteria.Proteobacteria.Betaproteobacteria	ZNG1B
182771	ENSG00000136682	rs3977078	0.783308174	0.293712016	0.315657594	0.265775746	-0.050459766	0.273612545	0.06733392	-0.114576766	0.182736689	0.258504733	0.066594235	0.102085533	0.601248329	0.213698642	0.984987993	0.971423926	Bacteria.Proteobacteria.Deltaproteobacteria.Desulfovibrionales.Desulfovibrionaceae.Desulfovibrio	ZNG1B
182772	ENSG00000136682	rs3977078	0.222288482	0.007928051	0.140293205	0.359397529	-0.148854408	0.47269426	-0.09094788	0.087718863	0.120814961	0.172614401	0.060930369	0.095042311	0.141999557	0.004379817	0.760739436	0.968856518	Bacteria.Firmicutes.Clostridia.Clostridiales.Lachnospiraceae..Eubacterium..hallii.group	ZNG1B
182773	ENSG00000136682	rs3977078	0.506019143	0.021574887	0.314697872	0.75287465	-0.097690119	0.444155951	0.058166338	-0.026184863	0.14608963	0.188705795	0.05741251	0.082820121	0.271174892	0.017434342	0.999305535	0.994727898	Bacteria.Proteobacteria.Gammaproteobacteria.Pseudomonadales.Pseudomonadaceae.Pseudomonas	ZNG1B
182774	ENSG00000136682	rs3977078	0.234370064	0.010467779	0.486441658	0.718524727	-0.15361469	0.476139158	-0.040761292	0.029285239	0.1279959	0.180681302	0.058237688	0.080903321	0.159872716	0.007269014	0.997528932	0.997162649	Bacteria.Bacteroidetes.Bacteroidia.Bacteroidales.Rikenellaceae.Alistipes	ZNG1B
182775	ENSG00000136682	rs3977078	0.920376054	0.930284839	0.653157941	0.465326028	0.057345631	-0.068775685	-0.044714849	0.103081639	0.571494958	0.783134511	0.099051068	0.140367958	0.989122299	0.818599338	0.996576058	0.828350038	Bacteria.Firmicutes.Clostridia.Clostridiales	ZNG1B
182776	ENSG00000136682	rs3977078	0.1471831	0.128378798	0.609186453	0.473975015	-0.265919891	0.381451833	-0.032781385	-0.069802933	0.181294205	0.24772066	0.063815892	0.096928238	0.251227122	0.117477728	0.999586829	0.996426659	Bacteria.Firmicutes.Negativicutes.Selenomonadales.Veillonellaceae.Megasphaera	ZNG1B
182777	ENSG00000136682	rs3977078	0.234232711	0.010461902	0.488004625	0.72036721	-0.1536865	0.476216478	-0.040589027	0.029075118	0.128017736	0.180696168	0.058200851	0.08087607	0.159794761	0.007191506	0.997466038	0.99585736	Bacteria.Bacteroidetes.Bacteroidia.Bacteroidales.Rikenellaceae	ZNG1B
182778	ENSG00000136682	rs3977078	0.650415415	0.151493106	0.715758094	0.784155105	-0.110322569	0.427019347	-0.030404111	0.026779454	0.242328007	0.294276115	0.083139379	0.097370489	0.69305411	0.220548838	0.996108676	0.998901623	Bacteria.Firmicutes.Clostridia.Clostridiales.Lachnospiraceae..Ruminococcus..gnavus.group	ZNG1B
182779	ENSG00000136682	rs3977078	0.232458289	0.622323787	0.071980851	0.037878618	0.462760865	-0.175418158	-0.129488515	0.146444805	0.383994034	0.354461432	0.070813536	0.069118178	0.883978388	0.687668972	0.998947111	0.981145089	Bacteria.Bacteroidetes	ZNG1B
182780	ENSG00000136682	rs3977078	0.184289037	0.009895071	0.685554145	0.876710002	-0.169510438	0.513093286	0.021302958	0.012990268	0.126339345	0.193157932	0.052381781	0.083407696	0.134459816	0.006836113	0.833841631	0.995623715	Bacteria.Firmicutes.Negativicutes.Selenomonadales.Acidaminococcaceae.Phascolarctobacterium	ZNG1B
182781	ENSG00000136682	rs3977078	0.156366092	0.020576823	0.682712483	0.168413139	-0.186174201	0.424346987	-0.025417683	0.143055189	0.129851768	0.178839766	0.061907192	0.102724875	0.140114211	0.014733108	0.997851323	0.935348541	Bacteria.Firmicutes.Clostridia.Clostridiales.Lachnospiraceae.Fusicatenibacter	ZNG1B
182782	ENSG00000136682	rs3977078	0.125901447	0.016478289	0.614307648	0.694217804	-0.183707343	0.445599708	-0.031417712	-0.038040885	0.118513758	0.181064935	0.062049063	0.096339647	0.089962523	0.008283337	0.999334555	0.984995763	Bacteria.Firmicutes.Erysipelotrichia.Erysipelotrichales.Erysipelotrichaceae.Erysipelotrichaceae.UCG.003	ZNG1B
182783	ENSG00000136682	rs3977078	0.149959331	0.008312863	0.339925662	0.995992934	-0.173249013	0.472875127	0.064181659	-0.000501847	0.118938122	0.173786355	0.066767654	0.099549307	0.101635074	0.003939072	0.984441985	0.998107008	Bacteria.Firmicutes.Clostridia.Clostridiales.Ruminococcaceae.Flavonifractor	ZNG1B
182784	ENSG00000136682	rs3977078	0.106182194	0.003363706	0.734191645	0.17125379	-0.191968338	0.520743576	0.015738414	0.101638576	0.117197201	0.171146626	0.046154592	0.073478812	0.078533067	0.002787383	0.991221324	0.928148789	Bacteria.Proteobacteria.Betaproteobacteria.Burkholderiales.Alcaligenaceae.Parasutterella	ZNG1B
182785	ENSG00000136682	rs3977078	0.16699499	0.020904117	0.711416376	0.552839431	-0.224576591	0.602918535	-0.026703679	0.071068746	0.160718624	0.254779706	0.07187058	0.119130157	0.20683442	0.030956359	0.963485106	0.971945944	Bacteria.Firmicutes.Bacilli.Lactobacillales.Carnobacteriaceae.Granulicatella	ZNG1B
182786	ENSG00000136682	rs3977078	0.543302602	0.021291256	0.098244522	0.398150391	-0.081085926	0.420062915	0.098752468	-0.071809736	0.13271164	0.178065437	0.058881285	0.084437455	0.253490107	0.013049815	0.999550314	0.996901429	Bacteria.Proteobacteria.Gammaproteobacteria.Pseudomonadales	ZNG1B
182787	ENSG00000136682	rs3977078	0.324089388	0.137051776	0.535463117	0.146360752	-0.140182784	0.314780145	0.043827385	-0.158705374	0.141098316	0.20913283	0.070354413	0.107975823	0.240906606	0.061239949	0.914565013	0.825080672	Bacteria.Firmicutes.Clostridia.Clostridiales.Ruminococcaceae.Ruminococcaceae.UCG.005	ZNG1B
182788	ENSG00000136682	rs3977078	0.317370781	0.011245929	0.510512791	0.48954666	-0.148656905	0.532500941	-0.054994249	-0.064236196	0.147549264	0.204164106	0.083119541	0.092437225	0.220657906	0.009053502	0.688345311	0.92878409	Bacteria.Actinobacteria.Actinobacteria	ZNG1B
182789	ENSG00000136682	rs3977078	0.236253642	0.292074512	0.976772191	0.169121093	-0.209856292	0.255361946	0.002119443	0.146465773	0.175570344	0.240437838	0.072517999	0.10535143	0.370245533	0.22422516	0.997570438	0.962978444	Bacteria.Firmicutes.Clostridia.Clostridiales.Lachnospiraceae.Lachnospiraceae.UCG.008	ZNG1B
182790	ENSG00000136682	rs3977078	0.088039778	0.023229157	0.804369292	0.132086329	-0.199806377	0.401584232	-0.016373843	-0.144091973	0.115396811	0.172818629	0.065839162	0.094498806	0.075571083	0.009926645	0.838103853	0.938940281	Bacteria.Actinobacteria.Actinobacteria.Bifidobacteriales.Bifidobacteriaceae.Bifidobacterium	ZNG1B
182791	ENSG00000136682	rs3977078	0.240284227	0.132875286	0.873107748	0.543717069	-0.211779206	0.386650793	-0.012820247	-0.076278257	0.178723295	0.254100708	0.07995966	0.124971837	0.299674829	0.089657731	0.998768023	0.985214694	Bacteria.Firmicutes.Clostridia.Clostridiales.Ruminococcaceae.Ruminococcaceae.NK4A214.group	ZNG1B
182792	ENSG00000136682	rs3977078	0.132952703	0.001484283	0.740479996	0.193717807	-0.181324732	0.602537273	0.019454655	0.114334564	0.11918792	0.181673073	0.058490221	0.087076476	0.111642159	0.001370278	0.827067667	0.853578243	Bacteria.Firmicutes.Clostridia.Clostridiales.Lachnospiraceae.Lachnospira	ZNG1B
182793	ENSG00000136682	rs3977078	0.516304957	0.561289524	0.332024388	0.040352388	-0.097607102	0.137483222	0.095576148	-0.298730293	0.149575124	0.235463766	0.09780326	0.142843147	0.352316362	0.20167637	0.817924521	0.987554159	Bacteria.Firmicutes.Clostridia.Clostridiales.Family.XIII	ZNG1B
182794	ENSG00000136682	rs3977078	0.311710467	0.78782228	0.084381081	0.042687497	0.339622713	-0.087715571	-0.112215286	0.13777134	0.333142132	0.324589316	0.064041884	0.066661826	0.801246791	0.717095485	0.99911693	0.98634337	Bacteria.Bacteroidetes.Bacteroidia.Bacteroidales.Bacteroidaceae.Bacteroides	ZNG1B
182795	ENSG00000136682	rs3977078	0.709062504	0.846428934	0.901024888	0.325034088	-0.142368798	-0.122717338	-0.011541514	0.145357289	0.379923418	0.631133397	0.092445939	0.146594686	0.802963279	0.742474839	0.93355875	0.99665811	Bacteria.Proteobacteria	ZNG1B
182796	ENSG00000136682	rs3977078	0.186617036	0.06444638	0.61372313	0.11175366	-0.164437371	0.355882276	-0.034503499	0.173547068	0.123217692	0.189243616	0.068030873	0.107665455	0.132568477	0.023834955	0.709986121	0.955303348	Bacteria.Firmicutes.Bacilli.Lactobacillales.Streptococcaceae	ZNG1B
182797	ENSG00000136682	rs3977078	0.981301226	0.081681707	0.196234055	0.418497153	0.00444146	0.364976976	0.097432921	-0.069737535	0.188784796	0.206434335	0.074629061	0.085658772	0.627416916	0.078174959	0.99946547	0.972078348	Bacteria.Firmicutes.Erysipelotrichia.Erysipelotrichales.Erysipelotrichaceae..Clostridium..innocuum.group	ZNG1B
182798	ENSG00000136682	rs3977078	0.139603924	0.006875206	0.846031134	0.892886965	-0.180999728	0.486821613	-0.011793198	-0.011889846	0.121046173	0.17446207	0.060493513	0.087960598	0.084605803	0.004017049	0.972085394	0.961745829	Bacteria.Proteobacteria.Deltaproteobacteria.Desulfovibrionales.Desulfovibrionaceae	ZNG1B
182799	ENSG00000136682	rs3977078	0.07517929	0.00938882	0.370823684	0.586484851	-0.26204758	0.562465609	-0.049676031	0.048642742	0.14494617	0.210193809	0.055129605	0.088988626	0.105161597	0.010097125	0.99830237	0.997282036	Bacteria.Firmicutes.Clostridia.Clostridiales.Clostridiaceae.1.Clostridium.sensu.stricto.1	ZNG1B
182800	ENSG00000136682	rs3977078	0.228563484	0.060026467	0.581392313	0.628356951	-0.15832724	0.429117399	0.034961487	-0.06426729	0.130273286	0.2242611	0.063097538	0.132152412	0.159767758	0.0305657	0.998173674	0.994266973	Bacteria.Firmicutes.Bacilli.Bacillales	ZNG1B
182801	ENSG00000136682	rs3977078	0.685195359	0.02327272	0.606133729	0.448579673	-0.085611232	0.648655388	0.038923633	0.080878182	0.210255407	0.279235466	0.075130302	0.106093564	0.478845068	0.058732602	0.704640366	0.811839193	Bacteria.Firmicutes.Erysipelotrichia.Erysipelotrichales.Erysipelotrichaceae.Holdemanella	ZNG1B
182802	ENSG00000136682	rs3977078	0.188394618	0.008087592	0.61208953	0.962921576	-0.166268613	0.48174423	0.037376061	-0.004921056	0.12509957	0.176390491	0.0733559	0.105456213	0.1240254	0.004074987	0.834857987	0.999116829	Bacteria.Firmicutes.Clostridia.Clostridiales.Ruminococcaceaencultured	ZNG1B
182803	ENSG00000136682	rs3977078	0.197391142	0.011249024	0.627106711	0.978041945	-0.165156468	0.504465683	-0.026367473	-0.002245108	0.126833656	0.193422938	0.05402221	0.081261044	0.136976073	0.009739536	0.898313636	0.997216079	Bacteria.Bacteroidetes.Bacteroidia.Bacteroidales.Porphyromonadaceae	ZNG1B
182804	ENSG00000136682	rs3977078	0.126956868	0.046402194	0.790671267	0.713963108	-0.209653268	0.438957435	0.014686519	0.038580865	0.135635725	0.216246918	0.055105183	0.104805636	0.143338572	0.028039145	0.99786128	0.999462671	Bacteria.Firmicutes.Clostridia.Clostridiales.Lachnospiraceae.Anaerostipes	ZNG1B
182805	ENSG00000136682	rs3977078	0.232483718	0.622407578	0.07199294	0.03789144	0.462738861	-0.175376823	-0.129484815	0.146436567	0.383996909	0.354463386	0.070814596	0.069119059	0.882323046	0.687107386	0.998912436	0.981117471	Bacteria.Bacteroidetes.Bacteroidia.Bacteroidales	ZNG1B
182806	ENSG00000136682	rs3977078	0.278607914	0.047320098	0.741100183	0.182325264	-0.17280959	0.38327192	0.021351154	-0.093879727	0.158185643	0.189627608	0.064351672	0.069653128	0.305242432	0.047137285	0.999814869	0.907533519	Bacteria.Actinobacteria.Actinobacteria.Corynebacteriales.Corynebacteriaceae	ZNG1B
182807	ENSG00000136682	rs3977078	0.778604575	0.511512751	0.167047818	0.183865571	0.061018953	0.188228765	0.113838054	-0.146914442	0.216157042	0.285169454	0.08147869	0.109391033	0.681483228	0.359706124	0.998986731	0.998377846	Bacteria.Firmicutes.Clostridia.Clostridiales.Family.XI.Anaerococcus	ZNG1B
182808	ENSG00000136682	rs3977078	0.364888799	0.030128997	0.152405236	0.150391241	-0.11630452	0.400449886	0.070178787	-0.111107274	0.127473602	0.18069063	0.048472522	0.076358985	0.175894706	0.014876111	0.99894297	0.998882343	Bacteria.Verrucomicrobia.Verrucomicrobiae.Verrucomicrobiales.Verrucomicrobiaceae.Akkermansia	ZNG1B
182809	ENSG00000136682	rs3977078	0.391792367	0.056430402	0.826591092	0.990815709	-0.15619794	0.491388573	0.01559047	0.001244707	0.181197814	0.253056944	0.070882754	0.107722617	0.449722345	0.063721472	0.999028109	0.999645752	Bacteria.Actinobacteria.Actinobacteria.Micrococcales.Micrococcaceae	ZNG1B
182810	ENSG00000136682	rs3977078	0.057451225	0.02192677	0.267689668	0.691015646	-0.236856551	0.433130793	-0.070063896	-0.037694095	0.122494263	0.184534396	0.062678172	0.094417954	0.065223494	0.012659695	0.799177907	0.994491973	Bacteria.Firmicutes.Clostridia.Clostridiales.Peptostreptococcaceae.Intestinibacter	ZNG1B
182811	ENSG00000136682	rs3977078	0.096060759	0.044619985	0.477983981	0.733747107	-0.24618684	0.536269528	0.034907541	-0.025663029	0.145813511	0.2619489	0.048916796	0.075128876	0.15665753	0.035735166	0.959420401	0.965530807	Bacteria.Proteobacteria.Gammaproteobacteria.Enterobacteriales.Enterobacteriaceae	ZNG1B
182812	ENSG00000136682	rs3977078	0.180983784	0.063207409	0.537091256	0.098311514	-0.163977429	0.355345891	-0.04208273	0.180192846	0.121283228	0.188055317	0.067824984	0.107462067	0.132778891	0.025096603	0.67427608	0.921307549	Bacteria.Firmicutes.Bacilli.Lactobacillales.Streptococcaceae.Streptococcus	ZNG1B
182813	ENSG00000136682	rs3977078	0.170290396	0.005600009	0.411516624	0.886480154	-0.166345819	0.496682945	0.038972346	0.009668868	0.119983966	0.173410301	0.047155309	0.067467094	0.098167985	0.004405638	0.99994518	0.999865593	Bacteria.Bacteroidetes.Bacteroidia.Bacteroidales.Prevotellaceae	ZNG1B
182814	ENSG00000136682	rs3977078	0.137589839	0.099177244	0.721605882	0.218000871	-0.221435763	0.352500338	-0.02407606	-0.131833963	0.147321844	0.210773379	0.067281872	0.105999431	0.170437651	0.053856011	0.962042718	0.906546295	Bacteria.Firmicutes.Clostridia.Clostridiales.Ruminococcaceae.Ruminococcaceae.UCG.003	ZNG1B
182815	ENSG00000136682	rs3977078	0.103267712	0.006896079	0.591875643	0.76988879	-0.202446841	0.505084823	-0.025126268	0.021614365	0.122540312	0.181078395	0.046638549	0.073586764	0.08939348	0.00440832	0.743261351	0.878197235	Bacteria.Proteobacteria.Betaproteobacteria.Burkholderiales.Alcaligenaceae.Sutterella	ZNG1B
182816	ENSG00000136682	rs3977078	0.241233672	0.116693154	0.875441767	0.555316381	-0.17332172	0.387715071	0.014993406	-0.096436246	0.146567163	0.243899804	0.095281086	0.162669152	0.225346511	0.070633072	0.958783129	0.989731238	Bacteria.Actinobacteria.Coriobacteriia.Coriobacteriales.Coriobacteriaceae	ZNG1B
182817	ENSG00000136682	rs3977078	0.225810574	0.076838901	0.61809172	0.222191281	-0.159217046	0.36149285	-0.036163863	0.136511949	0.130223059	0.201114342	0.072194425	0.110773875	0.18331948	0.033518472	0.645245756	0.910444892	Bacteria.Firmicutes.Bacilli.Lactobacillales	ZNG1B
182818	ENSG00000136682	rs3977078	0.228509675	0.008821973	0.924827891	0.507647355	-0.192901078	0.53758692	-0.005913412	0.053899129	0.15870244	0.199175627	0.062433503	0.080913373	0.195478495	0.010132412	0.965800035	0.997412515	Bacteria.Proteobacteria.Gammaproteobacteria.Enterobacteriales.Enterobacteriaceae.Citrobacter	ZNG1B
182819	ENSG00000136682	rs3977078	0.134649529	0.006795608	0.467799032	0.74984373	-0.180688154	0.487247951	-0.039592115	0.025941082	0.119297956	0.174351119	0.054214446	0.081020438	0.083927783	0.003626586	0.820569148	0.930297661	Bacteria.Proteobacteria.Gammaproteobacteria.Pasteurellales.Pasteurellaceae	ZNG1B
182820	ENSG00000136682	rs3977078	0.21656062	0.059819915	0.671598723	0.174138122	-0.162327448	0.370433542	0.026027753	-0.139478881	0.130104457	0.193431781	0.061118746	0.101524482	0.147892512	0.018547646	0.999417824	0.981957222	Bacteria.Firmicutes.Clostridia.Clostridiales.Christensenellaceae.Christensenellaceae.R.7.group	ZNG1B
182821	ENSG00000136682	rs3977078	0.285386183	0.157920434	0.956679353	0.607431071	-0.183601084	0.38159585	0.005034391	-0.073151287	0.170469178	0.267167585	0.092326993	0.141707634	0.314673176	0.106951434	0.99997417	0.999834196	Bacteria.Actinobacteria.Coriobacteriia.Coriobacteriales.Coriobacteriaceae.Collinsella	ZNG1B
182822	ENSG00000136682	rs3977078	0.165936509	0.055561657	0.918826492	0.837211023	-0.196342401	0.453315666	0.005867157	0.018647884	0.140157202	0.232602449	0.057350874	0.090402976	0.179118218	0.037651674	0.998997514	0.969189617	Bacteria.Firmicutes.Clostridia.Clostridiales.Ruminococcaceae.Subdoligranulum	ZNG1B
182823	ENSG00000136682	rs3977078	0.430067403	0.42861712	0.506154311	0.231676213	-0.125120759	0.224141179	0.041883771	-0.164208297	0.157591868	0.281419765	0.062654608	0.13602775	0.315573126	0.241503783	0.998201428	0.99782309	Bacteria.Firmicutes.Bacilli.Bacillales.Staphylococcaceae.Staphylococcus	ZNG1B
182824	ENSG00000136682	rs3977078	0.086711157	0.020223376	0.454983058	0.568889509	-0.245614063	0.576501782	0.035936473	-0.042167024	0.141245035	0.242254766	0.047815377	0.073646753	0.125251277	0.01800022	0.998302481	0.99762474	Bacteria.Proteobacteria.Gammaproteobacteria.Enterobacteriales.Enterobacteriaceae.Escherichia.Shigella	ZNG1B
182825	ENSG00000136682	rs3977078	0.375054421	0.260465792	0.476860573	0.231756214	-0.127807674	0.280364181	0.073614473	-0.219517916	0.143107425	0.247009189	0.102893969	0.181876942	0.278243405	0.122850951	0.865665789	0.994989321	Bacteria.Actinobacteria.Coriobacteriia.Coriobacteriales	ZNG1B
182826	ENSG00000136682	rs3977078	0.368610711	0.016535198	0.720813414	0.532897851	-0.156151322	0.580143813	-0.033420412	-0.067726335	0.17248979	0.235865318	0.093118281	0.108036476	0.324392445	0.017167856	0.947972896	0.972299477	Bacteria.Actinobacteria	ZNG1B
182827	ENSG00000136682	rs3977078	0.409584766	0.083600758	0.744951481	0.442947755	-0.145727067	0.394943903	0.021094723	-0.072874149	0.175595051	0.22481668	0.064575097	0.094412735	0.322537093	0.058877708	0.933067953	0.926870238	Bacteria.Firmicutes.Clostridia.Clostridiales.Lachnospiraceae.Lachnospiraceae.UCG.010	ZNG1B
182828	ENSG00000136682	rs3977078	0.22971706	0.004718392	0.471283288	0.513319982	-0.15219516	0.531656576	-0.044608222	-0.060149033	0.125541837	0.181767335	0.061566005	0.091519316	0.139591841	0.003798014	0.890732322	0.877950893	Bacteria.Firmicutes.Clostridia.Clostridiales.Lachnospiraceaencultured	ZNG1B
182829	ENSG00000136682	rs3977078	0.30317445	0.0144887	0.571209163	0.596825555	-0.146505914	0.458197467	0.035366202	-0.042287906	0.141176761	0.182462586	0.062142339	0.079556549	0.186453265	0.01144897	0.998970432	0.998994847	Bacteria.Firmicutes.Erysipelotrichia.Erysipelotrichales.Erysipelotrichaceae.Erysipelatoclostridium	ZNG1B
182830	ENSG00000136682	rs3977078	0.087998493	0.023206375	0.804260134	0.131501293	-0.199811149	0.40158022	-0.016380421	-0.14428019	0.115384235	0.172787192	0.065828103	0.094476541	0.075366777	0.009918672	0.836759303	0.939271375	Bacteria.Actinobacteria.Actinobacteria.Bifidobacteriales.Bifidobacteriaceae	ZNG1B
182831	ENSG00000136682	rs3977078	0.143127677	0.041790718	0.453704654	0.102051095	-0.182650684	0.381312637	-0.038882976	0.136045869	0.123254944	0.183674376	0.051588862	0.082051193	0.137532292	0.022626769	0.919919759	0.774581747	Bacteria.Firmicutes.Clostridia.Clostridiales.Lachnospiraceae.Roseburia	ZNG1B
182832	ENSG00000136689	rs451578	0.403878107	0.763722434	0.896011724	0.159235778	0.12362172	-0.065541699	0.007628951	-0.122737157	0.147148906	0.217139896	0.058144968	0.086208288	0.242335306	0.234317563	0.999507593	0.935584968	Bacteria.Firmicutes.Clostridia.Clostridiales.Lachnospiraceae.Lachnoclostridium	IL1RN
182833	ENSG00000136689	rs451578	0.375952668	0.109303998	0.215840797	0.922431324	0.117733339	-0.297605407	0.085864858	-0.009857027	0.132076831	0.18333965	0.068711126	0.100844701	0.16869023	0.032937076	0.997048205	0.999513539	Bacteria.Firmicutes.Clostridia.Clostridiales.Lachnospiraceae.Dorea	IL1RN
182834	ENSG00000136689	rs451578	0.352795491	0.085675425	0.330635602	0.818561004	0.123113754	-0.305564125	0.056611753	0.02166665	0.13156204	0.175128986	0.057763576	0.094074835	0.173393476	0.026886317	0.895322073	0.953661219	Bacteria.Proteobacteria.Deltaproteobacteria	IL1RN
182835	ENSG00000136689	rs451578	0.399219892	0.393738608	0.936420805	0.959321742	0.145972021	-0.268587271	0.005641785	0.005328837	0.172032948	0.312866444	0.070457242	0.104081269	0.415811436	0.215667086	0.997152221	0.992972706	Bacteria.Firmicutes.Clostridia.Clostridiales.Family.XI	IL1RN
182836	ENSG00000136689	rs451578	0.930955568	0.229714107	0.275367481	0.819216544	0.014817392	-0.232734938	-0.079263523	0.01848172	0.170365889	0.191975778	0.072063701	0.080542377	0.452250403	0.090260895	0.806819472	0.935365119	Bacteria.Firmicutes.Clostridia.Clostridiales.Ruminococcaceae.Ruminococcus.2	IL1RN
182837	ENSG00000136689	rs451578	0.20710542	0.159655686	0.489299439	0.716866437	0.24183323	-0.287864593	0.052881473	0.031224681	0.189811001	0.202397396	0.07605408	0.08573294	0.259155372	0.110866462	0.871225668	0.930183174	Bacteria.Firmicutes.Clostridia.Clostridiales.Lachnospiraceae..Eubacterium..xylanophilum.group	IL1RN
182838	ENSG00000136689	rs451578	0.3191077	0.146922048	0.981693426	0.394588611	0.134843045	-0.250843267	-0.001223199	0.053766958	0.134323228	0.170903375	0.053106292	0.062744257	0.165356607	0.046400802	0.774207395	0.957040409	Bacteria.Firmicutes.Negativicutes.Selenomonadales.Acidaminococcaceae	IL1RN
182839	ENSG00000136689	rs451578	0.764966197	0.282595997	0.597596393	0.910598246	0.062481169	-0.337645322	-0.040925726	-0.011299923	0.20813004	0.311668434	0.077156243	0.100251719	0.548023359	0.194829541	0.996423631	0.976588979	Bacteria.Bacteroidetes.Bacteroidia.Bacteroidales.Prevotellaceae.Prevotella.7	IL1RN
182840	ENSG00000136689	rs451578	0.429541749	0.222618803	0.908437146	0.988036326	0.156370558	-0.292734583	0.009886861	-0.00168819	0.196726172	0.237764369	0.085635867	0.112159252	0.325150764	0.137623705	0.988161388	0.961885096	Bacteria.Firmicutes.Bacilli.Lactobacillales.Carnobacteriaceae	IL1RN
182841	ENSG00000136689	rs451578	0.308773501	0.530533825	0.106742823	0.162646718	-0.306339626	0.269626319	0.165295685	-0.201275558	0.298661349	0.427627587	0.101078491	0.14254613	0.681785712	0.50247002	0.99967607	0.999141757	Bacteria.Firmicutes.Negativicutes.Selenomonadales	IL1RN
182842	ENSG00000136689	rs451578	0.943693912	0.300582281	0.244118623	0.670839732	0.0119553	-0.232578591	0.108897394	-0.050414467	0.16862851	0.222910308	0.09265921	0.118093629	0.506232958	0.132500188	0.651361505	0.982679299	Bacteria.Firmicutes.Bacilli	IL1RN
182843	ENSG00000136689	rs451578	0.94056049	0.818683928	0.170064916	0.189750583	-0.012579789	-0.055874666	-0.09174813	0.133288373	0.168066712	0.242770721	0.066141802	0.100597375	0.505309172	0.251086913	0.970727297	0.997803387	Bacteria.Actinobacteria.Actinobacteria.Micrococcales	IL1RN
182844	ENSG00000136689	rs451578	0.020422904	0.002628768	0.030653543	0.013298421	0.543294007	-0.706366521	-0.146502237	0.190868373	0.228678966	0.225912435	0.066321648	0.075018839	0.092452034	0.009641389	0.651354329	0.995251343	Bacteria.Proteobacteria.Gammaproteobacteria	IL1RN
182845	ENSG00000136689	rs451578	0.770314952	0.509258449	0.631482937	0.415678907	0.059764742	-0.155391468	-0.048207078	0.089071395	0.203859606	0.234164729	0.100038894	0.108743379	0.455409527	0.189348086	0.999550585	0.949085127	Bacteria.Firmicutes.Clostridia.Clostridiales.Lachnospiraceae.Lachnospiraceae.ND3007.group	IL1RN
182846	ENSG00000136689	rs451578	0.351102831	0.193931331	0.770420431	0.026838631	0.117954256	-0.211270243	0.016136387	-0.163790208	0.125603302	0.160980169	0.055067813	0.072331837	0.155547604	0.046010041	0.996546716	0.994860843	Bacteria.Firmicutes.Clostridia.Clostridiales.Ruminococcaceae.Ruminococcaceae.UCG.002	IL1RN
182847	ENSG00000136689	rs451578	0.222343513	0.062059916	0.482853545	0.424792575	0.16405841	-0.34230511	0.033390601	-0.056588742	0.133171039	0.180342813	0.047315068	0.070461792	0.143098827	0.022802289	0.711947687	0.839286435	Bacteria.Proteobacteria.Betaproteobacteria.Burkholderiales.Alcaligenaceae.Sutterella	IL1RN
182848	ENSG00000136689	rs451578	0.285454971	0.088504248	0.448623842	0.581229095	0.140052193	-0.301089294	-0.0503794	0.048545984	0.130053814	0.174151806	0.066092643	0.087576552	0.135004181	0.031197866	0.971337792	0.934518136	Bacteria.Firmicutes.Clostridia.Clostridiales.Lachnospiraceae.Coprococcus.1	IL1RN
182849	ENSG00000136689	rs451578	0.28328052	0.134987459	0.786960589	0.954301704	0.141468333	-0.283347258	-0.01553708	0.005322831	0.130771869	0.187242767	0.05725619	0.092532575	0.134230768	0.046427896	0.996033175	0.973067748	Bacteria.Firmicutes.Clostridia.Clostridiales.Lachnospiraceae.Lachnospiraceae.NK4A136.group	IL1RN
182850	ENSG00000136689	rs451578	0.648372315	0.411948485	0.150622969	0.325554637	0.063270007	-0.177954979	0.097170623	-0.112386281	0.138108466	0.21551988	0.06681949	0.11346592	0.310484555	0.131429151	0.997851323	0.958589665	Bacteria.Firmicutes.Clostridia.Clostridiales.Lachnospiraceae.Fusicatenibacter	IL1RN
182851	ENSG00000136689	rs451578	0.371369328	0.942836315	0.005585705	0.001896019	-0.145593574	-0.012484817	0.207430138	-0.290946197	0.161762777	0.173450866	0.072398434	0.089906853	0.250339834	0.215310519	0.999513786	0.41342897	Bacteria.Firmicutes.Erysipelotrichia.Erysipelotrichales.Erysipelotrichaceae	IL1RN
182852	ENSG00000136689	rs451578	0.294897529	0.065899868	0.862882008	0.19376257	0.137998576	-0.30765595	-0.012569059	-0.113862163	0.130702064	0.164509434	0.072493542	0.086725522	0.159915508	0.021845114	0.846943507	0.942815443	Bacteria.Actinobacteria.Actinobacteria.Bifidobacteriales.Bifidobacteriaceae	IL1RN
182853	ENSG00000136689	rs451578	0.467064416	0.130240577	0.722084184	0.594684027	0.114525288	-0.268286996	-0.032999364	0.066707682	0.156562699	0.175093562	0.09238429	0.124767351	0.279719681	0.054582424	0.832813688	0.826113121	Bacteria.Firmicutes.Clostridia.Clostridiales.Ruminococcaceae.Butyricicoccus	IL1RN
182854	ENSG00000136689	rs451578	0.218593742	0.034433089	0.964367914	0.10624552	0.160208154	-0.355020211	0.002801362	-0.138075336	0.128981252	0.164383585	0.062470559	0.084310951	0.123314849	0.015587763	0.785323298	0.793743198	Bacteria.Firmicutes.Negativicutes.Selenomonadales.Veillonellaceae.Veillonella	IL1RN
182855	ENSG00000136689	rs451578	0.175447213	0.051085353	0.380662736	0.242982194	0.3039151	-0.550388348	0.076679119	-0.12624748	0.221897153	0.277006422	0.086879945	0.107160804	0.284701027	0.061113139	0.999469974	0.986131077	Bacteria.Bacteroidetes.Bacteroidia.Bacteroidales.Porphyromonadaceae.Barnesiella	IL1RN
182856	ENSG00000136689	rs451578	0.468740726	0.146052699	0.621414179	0.065064454	0.120463941	-0.258062774	-0.035597616	0.173702168	0.16530516	0.17543783	0.071743006	0.092586806	0.293664229	0.064028432	0.91821364	0.725527836	Bacteria.Firmicutes.Clostridia.Clostridiales.Ruminococcaceae.Ruminococcaceae.UCG.005	IL1RN
182857	ENSG00000136689	rs451578	0.485041488	0.728892186	0.281088309	0.381218944	-0.291923971	0.200257699	0.09202185	-0.102153129	0.415744772	0.575330418	0.084674041	0.115878878	0.84110671	0.72850571	0.956359196	0.930754062	Bacteria.Firmicutes.Clostridia.Clostridiales.Ruminococcaceae	IL1RN
182858	ENSG00000136689	rs451578	0.366633129	0.267492076	0.995633009	0.458209422	0.139555545	-0.216638485	-0.000307462	0.056996708	0.153518554	0.193720957	0.055963167	0.076384853	0.244067363	0.114619871	0.999770128	0.993943049	Bacteria.Firmicutes.Clostridia.Clostridiales.Clostridiaceae.1	IL1RN
182859	ENSG00000136689	rs451578	0.524404137	0.53205647	0.070630122	0.001314776	-0.115897195	0.126043045	0.123201519	-0.233613201	0.18109636	0.200649278	0.067046513	0.06960935	0.368510287	0.241134098	0.673900423	0.370288061	Bacteria.Firmicutes.Negativicutes.Selenomonadales.Veillonellaceae	IL1RN
182860	ENSG00000136689	rs451578	0.213602024	0.097679963	0.530053826	0.557199541	0.181296483	-0.357401529	-0.040325293	0.046391577	0.144362852	0.212735602	0.063881118	0.078628642	0.151527426	0.037339115	0.997466038	0.994193156	Bacteria.Bacteroidetes.Bacteroidia.Bacteroidales.Rikenellaceae	IL1RN
182861	ENSG00000136689	rs451578	0.456149446	0.089648609	0.393974668	0.700413533	0.099928244	-0.286814127	-0.061736399	-0.038547508	0.133305825	0.166503153	0.071950333	0.099750178	0.221049516	0.025188532	0.681263451	0.895202992	Bacteria.Firmicutes.Clostridia.Clostridiales.Peptostreptococcaceae	IL1RN
182862	ENSG00000136689	rs451578	0.462601064	0.134193778	0.809472823	0.949505038	0.116645702	-0.270833567	-0.016583472	0.005891452	0.157868811	0.1786031	0.06850557	0.092677117	0.233662444	0.033910904	0.999989953	0.998685317	Bacteria.Firmicutes.Clostridia.Clostridiales.Christensenellaceae	IL1RN
182863	ENSG00000136689	rs451578	0.083987617	0.013398195	0.125917221	0.045573603	0.279218863	-0.462494989	0.102501744	-0.141945297	0.159145122	0.181984446	0.066128996	0.069653455	0.137254376	0.015766184	0.974916192	0.944015052	Bacteria.Firmicutes.Clostridia.Clostridiales.Ruminococcaceae.Ruminococcus.1	IL1RN
182864	ENSG00000136689	rs451578	0.1647957	0.019419288	0.385377862	0.086487245	0.215442941	-0.461075787	-0.047173482	0.138444176	0.153371504	0.192437929	0.053984567	0.079557092	0.154764237	0.018310132	0.943988959	0.785358331	Bacteria.Proteobacteria.Betaproteobacteria.Burkholderiales.Alcaligenaceae	IL1RN
182865	ENSG00000136689	rs451578	0.524301088	0.95019531	0.214947394	0.513287032	-0.186953049	-0.025498395	0.096139874	-0.07427722	0.292052627	0.406676322	0.076782044	0.113007085	0.684254196	0.598846953	0.749243804	0.890273479	Bacteria.Firmicutes.Clostridia.Clostridiales.Lachnospiraceae..Eubacterium..rectale.group	IL1RN
182866	ENSG00000136689	rs451578	0.956049876	0.350617823	0.522266257	0.05499337	0.01084191	0.327196686	-0.045242164	0.209478181	0.195981883	0.348061645	0.070329584	0.107228628	0.683066184	0.284345496	0.999437234	0.98110946	Bacteria.Proteobacteria.Betaproteobacteria.Neisseriales.Neisseriaceae	IL1RN
182867	ENSG00000136689	rs451578	0.839445439	0.986987043	0.190898129	0.088416706	-0.035748594	0.003833687	-0.080311528	0.12755208	0.175752049	0.234161785	0.060773099	0.073756141	0.399329107	0.304738902	0.998735039	0.999709092	Bacteria.Bacteroidetes.Bacteroidia.Bacteroidales.Prevotellaceae.Prevotella.9	IL1RN
182868	ENSG00000136689	rs451578	0.213819906	0.097933116	0.530549463	0.558497729	0.181192878	-0.357096521	-0.040300684	0.046249801	0.144349827	0.212717871	0.063919361	0.078647857	0.151604714	0.037801414	0.997528932	0.993985312	Bacteria.Bacteroidetes.Bacteroidia.Bacteroidales.Rikenellaceae.Alistipes	IL1RN
182869	ENSG00000136689	rs451578	0.176016713	0.044121276	0.27275319	0.24584024	0.185582346	-0.390201372	-0.079138757	0.134534555	0.135680275	0.190139144	0.071555754	0.114896214	0.15072045	0.024727048	0.60514099	0.880307361	Bacteria.Actinobacteria.Actinobacteria	IL1RN
182870	ENSG00000136689	rs451578	0.152478475	0.012979053	0.34522844	0.05378958	0.248211695	-0.52810743	-0.05861533	0.16897011	0.171471033	0.206808565	0.061655329	0.086050455	0.178101126	0.015739116	0.938500455	0.684404289	Bacteria.Proteobacteria.Betaproteobacteria.Burkholderiales	IL1RN
182871	ENSG00000136689	rs451578	0.930566293	0.749331758	0.628407531	0.543627642	0.022743912	-0.108359026	-0.047148054	0.067461645	0.260032759	0.337716421	0.09696454	0.110502388	0.67930549	0.376912031	0.996483139	0.871021559	Bacteria.Bacteroidetes.Bacteroidia.Bacteroidales.Porphyromonadaceae.Butyricimonas	IL1RN
182872	ENSG00000136689	rs451578	0.400126984	0.218775543	0.114184479	0.006102562	0.104422786	-0.198146893	0.08243741	-0.167462745	0.123304127	0.159588887	0.051495759	0.059102263	0.157183208	0.055376686	0.937508231	0.56828967	Bacteria.Firmicutes.Negativicutes.Selenomonadales.Veillonellaceae.Dialister	IL1RN
182873	ENSG00000136689	rs451578	0.649363421	0.868183734	0.781843277	0.34363218	0.089572075	-0.048708618	-0.021198382	0.095167311	0.196115223	0.29234534	0.076239491	0.099770129	0.559914348	0.406895846	0.830912961	0.836706606	Bacteria.Firmicutes.Erysipelotrichia.Erysipelotrichales.Erysipelotrichaceae.Faecalitalea	IL1RN
182874	ENSG00000136689	rs451578	0.36494935	0.477578239	0.13686634	0.024606863	0.114597441	-0.128660648	-0.070786952	0.152194769	0.125618547	0.180128608	0.047006674	0.066166117	0.181968209	0.097678991	0.660521357	0.769105448	Bacteria.Fusobacteria.Fusobacteriia.Fusobacteriales	IL1RN
182875	ENSG00000136689	rs451578	0.321236973	0.147477197	0.91822051	0.558022664	0.143571778	-0.259610806	0.00561535	0.037132087	0.143653755	0.177123664	0.054481309	0.063066794	0.161831596	0.048106713	0.99894297	0.998882343	Bacteria.Verrucomicrobia.Verrucomicrobiae.Verrucomicrobiales.Verrucomicrobiaceae.Akkermansia	IL1RN
182876	ENSG00000136689	rs451578	0.390901982	0.129648121	0.45005202	0.821171023	0.116539462	-0.262711839	0.070297069	-0.029653015	0.134936575	0.171185968	0.092514821	0.130663935	0.137342444	0.033400283	0.953370511	0.962141134	Bacteria.Firmicutes.Clostridia.Clostridiales.Ruminococcaceae.Ruminiclostridium.5	IL1RN
182877	ENSG00000136689	rs451578	0.144160604	0.012331309	0.350355623	0.067823787	0.273371526	-0.634320896	0.083641102	-0.213655201	0.184958675	0.246511489	0.088926066	0.11507522	0.23029895	0.020064826	0.999274386	0.998480911	Bacteria.Firmicutes.Clostridia.Clostridiales.Ruminococcaceae.Ruminococcaceae.UCG.013	IL1RN
182878	ENSG00000136689	rs451578	0.441664093	0.316661477	0.701983651	0.080756764	0.114821225	-0.178212472	-0.02657576	0.145841455	0.148337897	0.176623566	0.069151759	0.082233018	0.259957124	0.080282099	0.961083651	0.86358576	Bacteria.Firmicutes.Clostridia.Clostridiales.Lachnospiraceae..Eubacterium..eligens.group	IL1RN
182879	ENSG00000136689	rs451578	0.175423927	0.001164592	0.500531853	0.00799158	0.230062662	-0.935611258	0.059380517	-0.368443953	0.167966177	0.275563905	0.087661914	0.134689265	0.248697994	0.004341176	0.998330087	0.999834196	Bacteria.Actinobacteria.Coriobacteriia.Coriobacteriales.Coriobacteriaceae.Collinsella	IL1RN
182880	ENSG00000136689	rs451578	0.130811761	0.004326542	0.295557896	0.009123474	0.234703829	-0.565552419	0.070499438	-0.269666204	0.15340763	0.19136451	0.066864002	0.100374599	0.166319379	0.005332433	0.750695093	0.840308892	Bacteria.Bacteroidetes.Bacteroidia.Bacteroidales.Porphyromonadaceae.Odoribacter	IL1RN
182881	ENSG00000136689	rs451578	0.179714838	0.088649967	0.40653244	0.361422733	0.273764285	-0.501212725	0.071723448	-0.100130493	0.201888376	0.290039896	0.085859971	0.108951499	0.29275603	0.082423018	0.99946547	0.972078348	Bacteria.Firmicutes.Erysipelotrichia.Erysipelotrichales.Erysipelotrichaceae..Clostridium..innocuum.group	IL1RN
182882	ENSG00000136689	rs451578	0.895268858	0.881423276	0.294831923	0.196606685	0.021951425	-0.038387108	0.083421267	-0.149896671	0.166111764	0.256351604	0.078999642	0.114910714	0.493079695	0.339904368	0.998793879	0.998019463	Bacteria.Firmicutes.Clostridia.Clostridiales.Lachnospiraceae.Blautia	IL1RN
182883	ENSG00000136689	rs451578	0.976158693	0.566847991	0.316438956	0.464859992	0.005557899	-0.147851133	-0.063350993	0.058899291	0.185271889	0.25686768	0.062757084	0.080120092	0.504306494	0.252178779	0.999614985	0.99936283	Bacteria.Firmicutes.Clostridia.Clostridiales.Lachnospiraceae.Tyzzerella.4	IL1RN
182884	ENSG00000136689	rs451578	0.325605638	0.099209461	0.332459336	0.587778135	0.128498117	-0.276512051	0.054788757	-0.041291557	0.129746312	0.165353181	0.056116264	0.075802483	0.150622798	0.027271548	0.998880039	0.97644667	Bacteria.Proteobacteria.Deltaproteobacteria.Desulfovibrionales.Desulfovibrionaceae.Bilophila	IL1RN
182885	ENSG00000136689	rs451578	0.294952651	0.065905868	0.862997296	0.193727869	0.137994724	-0.307661283	-0.012560297	-0.113881499	0.130713462	0.164516029	0.072504588	0.086733408	0.160303776	0.021843222	0.848595281	0.941859322	Bacteria.Actinobacteria.Actinobacteria.Bifidobacteriales.Bifidobacteriaceae.Bifidobacterium	IL1RN
182886	ENSG00000136689	rs451578	0.908102837	0.275705933	0.257146342	0.554102637	0.019358386	-0.208637456	-0.104074028	0.081238125	0.167061526	0.189821065	0.09104924	0.136612262	0.475322097	0.121275363	0.805594244	0.994506574	Bacteria.Firmicutes.Clostridia.Clostridiales.Family.XIII	IL1RN
182887	ENSG00000136689	rs451578	0.327542906	0.026834676	0.613625703	0.067787579	0.202435491	-0.469194991	0.042061437	-0.183079153	0.205228119	0.207196886	0.082910102	0.098593567	0.345054583	0.031959965	0.998768023	0.918960091	Bacteria.Firmicutes.Clostridia.Clostridiales.Ruminococcaceae.Ruminococcaceae.NK4A214.group	IL1RN
182888	ENSG00000136689	rs451578	0.491578932	0.183446776	0.486717391	0.431572	0.098116666	-0.237228446	-0.038504704	0.05063593	0.141857468	0.176466969	0.055048535	0.063986412	0.25389744	0.059921263	0.787191979	0.940350166	Bacteria.Firmicutes.Negativicutes.Selenomonadales.Acidaminococcaceae.Phascolarctobacterium	IL1RN
182889	ENSG00000136689	rs451578	0.329581023	0.043628887	0.439208368	0.111962966	0.481530693	-1.00799285	-0.08937937	0.205441167	0.490249928	0.489999018	0.114848004	0.127527866	0.686809263	0.332537882	0.892735538	0.99665811	Bacteria.Proteobacteria	IL1RN
182890	ENSG00000136689	rs451578	0.351771952	0.151735724	0.652908434	0.352779526	0.122733845	-0.24724695	0.02431268	-0.07032207	0.130875733	0.170490395	0.053815267	0.075145188	0.153948591	0.039927271	0.94253553	0.990835033	Bacteria.Bacteroidetes.Bacteroidia.Bacteroidales.Porphyromonadaceae.Parabacteroides	IL1RN
182891	ENSG00000136689	rs451578	0.868247108	0.511389945	0.27468428	0.150160778	-0.035866545	-0.131428347	-0.094168408	0.118626664	0.215372738	0.199057867	0.08549184	0.081479934	0.525904914	0.294907629	0.950553695	0.87180213	Bacteria.Firmicutes.Clostridia.Clostridiales.Ruminococcaceae.Ruminiclostridium.6	IL1RN
182892	ENSG00000136689	rs451578	0.649851247	0.990523205	0.288848436	0.456015184	-0.12819419	-0.004885185	0.066441085	-0.068095605	0.281096889	0.409736065	0.06213755	0.090813405	0.76247618	0.601396997	0.999785669	0.999420701	Bacteria.Firmicutes.Clostridia.Clostridiales.Ruminococcaceae.Faecalibacterium	IL1RN
182893	ENSG00000136689	rs451578	0.366820058	0.482198003	0.137886848	0.024271902	0.114145641	-0.127344068	-0.070560516	0.15254176	0.125615597	0.180177812	0.046980147	0.066155515	0.182373656	0.101455532	0.647009605	0.786136375	Bacteria.Fusobacteria.Fusobacteriia.Fusobacteriales.Fusobacteriaceae.Fusobacterium	IL1RN
182894	ENSG00000136689	rs451578	0.427506695	0.297624055	0.888646134	0.416298015	0.126993017	-0.206428484	-0.008224406	0.063519547	0.159061014	0.196629879	0.058511959	0.077651815	0.2767124	0.116177916	0.99830237	0.997282036	Bacteria.Firmicutes.Clostridia.Clostridiales.Clostridiaceae.1.Clostridium.sensu.stricto.1	IL1RN
182895	ENSG00000136689	rs451578	0.341855146	0.070629268	0.395538086	0.002999096	0.12406545	-0.288569248	0.0528721	-0.242160112	0.129584661	0.157039472	0.061824743	0.078573287	0.186180478	0.022383456	0.861003661	0.933423512	Bacteria.Firmicutes.Clostridia.Clostridiales.Lachnospiraceae..Eubacterium..hallii.group	IL1RN
182896	ENSG00000136689	rs451578	0.384570481	0.080754487	0.874629464	0.567825892	0.127069269	-0.320643764	-0.011551267	-0.058263825	0.145167774	0.180794286	0.072927114	0.101480481	0.208946697	0.033107843	0.852086581	0.994491973	Bacteria.Firmicutes.Clostridia.Clostridiales.Peptostreptococcaceae.Intestinibacter	IL1RN
182897	ENSG00000136689	rs451578	0.338257057	0.333919425	0.260325919	0.21311958	-0.826669249	1.032216591	0.164205817	-0.225999745	0.856990696	1.06044759	0.144627356	0.179767383	0.987348183	0.682558016	0.996576058	0.769631399	Bacteria.Firmicutes.Clostridia.Clostridiales	IL1RN
182898	ENSG00000136689	rs451578	0.380459597	0.000745965	0.589046888	0.013299969	0.122396174	-0.829541638	-0.051201718	-0.350243976	0.138619384	0.234529528	0.094316443	0.137662191	0.291384859	0.002020714	0.942665968	0.989731238	Bacteria.Actinobacteria.Coriobacteriia.Coriobacteriales.Coriobacteriaceae	IL1RN
182899	ENSG00000136689	rs451578	0.721624256	0.626834489	0.299751206	0.731090567	-0.092944764	-0.193922674	0.096059066	-0.043872616	0.259757156	0.39699835	0.091906425	0.127117338	0.714007342	0.450361816	0.996108676	0.998901623	Bacteria.Firmicutes.Clostridia.Clostridiales.Lachnospiraceae..Ruminococcus..gnavus.group	IL1RN
182900	ENSG00000136689	rs451578	0.277070709	0.070008465	0.750017912	0.51160917	0.143516473	-0.322880818	0.017926686	-0.050368353	0.130948095	0.175313952	0.056029883	0.076326308	0.128561581	0.021656293	0.890243362	0.951769913	Bacteria.Proteobacteria.Gammaproteobacteria.Pasteurellales.Pasteurellaceae.Haemophilus	IL1RN
182901	ENSG00000136689	rs451578	0.227147984	0.414373888	0.438764769	0.671739974	0.182511384	-0.188522239	0.042071873	0.032085843	0.14971076	0.229512394	0.054007635	0.075378923	0.189245061	0.180008969	0.863483946	0.84258984	Bacteria.Firmicutes.Clostridia.Clostridiales.Lachnospiraceae.Tyzzerella	IL1RN
182902	ENSG00000136689	rs451578	0.400169927	0.187443747	0.863434117	0.875110623	0.126092063	-0.269073764	0.00956895	-0.013714853	0.148905205	0.202008273	0.055415454	0.086923008	0.248113146	0.068644827	0.955567321	0.934861003	Bacteria.Firmicutes.Clostridia.Clostridiales.Lachnospiraceae.Roseburia	IL1RN
182903	ENSG00000136689	rs451578	0.366371449	0.978471545	0.005445364	0.0010543	-0.147819749	0.00469525	0.208614754	-0.308971375	0.162520305	0.173335306	0.072582163	0.090152186	0.269777268	0.264518166	0.993501001	0.326838921	Bacteria.Firmicutes.Erysipelotrichia.Erysipelotrichales	IL1RN
182904	ENSG00000136689	rs451578	0.247212323	0.058321616	0.359828497	0.073043298	0.148412311	-0.313084964	0.069909452	-0.171051454	0.127120627	0.162496201	0.075814445	0.093900311	0.139242037	0.017196502	0.984441985	0.849141214	Bacteria.Firmicutes.Clostridia.Clostridiales.Ruminococcaceae.Flavonifractor	IL1RN
182905	ENSG00000136689	rs451578	0.117121001	0.042319704	0.303707324	0.982148454	0.280209728	-0.373405394	0.082678403	-0.002004969	0.176481535	0.180344144	0.079759536	0.089266759	0.140143281	0.03105725	0.808667221	0.99827201	Bacteria.Firmicutes.Clostridia.Clostridiales.Ruminococcaceae..Eubacterium..coprostanoligenes.group	IL1RN
182906	ENSG00000136689	rs451578	0.282166702	0.070438396	0.763815902	0.515074011	0.142480787	-0.321963577	0.01735361	-0.050319801	0.131400673	0.175090811	0.057516043	0.076884627	0.132916488	0.021158651	0.869340567	0.902767291	Bacteria.Proteobacteria.Gammaproteobacteria.Pasteurellales.Pasteurellaceae	IL1RN
182907	ENSG00000136689	rs451578	0.429274704	0.222730721	0.908167426	0.988852972	0.156473953	-0.292330623	0.009914392	-0.001554129	0.196741809	0.237494371	0.085620968	0.110817529	0.320910065	0.145099261	0.963485106	0.98444283	Bacteria.Firmicutes.Bacilli.Lactobacillales.Carnobacteriaceae.Granulicatella	IL1RN
182908	ENSG00000136689	rs451578	0.740729481	0.826245233	0.05316311	0.017571301	-0.051061653	0.046577927	-0.11621732	0.179375561	0.15366971	0.211340085	0.059025818	0.07364444	0.378748695	0.255575789	0.897835197	0.997412515	Bacteria.Proteobacteria.Gammaproteobacteria.Enterobacteriales.Enterobacteriaceae.Citrobacter	IL1RN
182909	ENSG00000136689	rs451578	0.990192229	0.982483272	0.22034601	0.105223219	0.002012644	-0.005260101	0.077851932	-0.144649017	0.163109959	0.238671452	0.062918912	0.088061272	0.467415461	0.278058841	0.934703809	0.969189617	Bacteria.Firmicutes.Clostridia.Clostridiales.Ruminococcaceae.Subdoligranulum	IL1RN
182910	ENSG00000136689	rs451578	0.805459298	0.54550818	0.204011518	0.339573425	-0.049159615	-0.128685499	-0.120810276	0.124056244	0.198801567	0.211777466	0.094169134	0.128959945	0.536643553	0.244439382	0.816998542	0.978883571	Bacteria.Firmicutes.Clostridia.Clostridiales.Family.XIII.Family.XIII.AD3011.group	IL1RN
182911	ENSG00000136689	rs451578	0.578060351	0.362356225	0.449619933	0.284368602	0.081624908	-0.177643716	0.045896323	-0.090753076	0.146022107	0.193671871	0.06034428	0.084082662	0.263527772	0.126493403	0.872629984	0.994448463	Bacteria.Bacteroidetes.Bacteroidia.Bacteroidales.Porphyromonadaceae	IL1RN
182912	ENSG00000136689	rs451578	0.716410057	0.676162823	0.535527065	0.188636148	0.06219554	-0.092862633	0.046805405	-0.131394343	0.170481479	0.221328546	0.075146726	0.098915124	0.36973931	0.194102824	0.99786128	0.999462671	Bacteria.Firmicutes.Clostridia.Clostridiales.Lachnospiraceae.Anaerostipes	IL1RN
182913	ENSG00000136689	rs451578	0.698650081	0.226193777	0.097686295	0.36330778	0.053473518	-0.220225521	0.133800447	-0.097568779	0.137522509	0.180272107	0.079643385	0.106584518	0.309905116	0.061545543	0.455380848	0.955303348	Bacteria.Firmicutes.Bacilli.Lactobacillales.Streptococcaceae	IL1RN
182914	ENSG00000136689	rs451578	0.283998734	0.142537811	0.931481297	0.649994473	0.142442162	-0.257967009	0.004979949	0.035760707	0.131870353	0.173818331	0.057698401	0.078448473	0.180001803	0.042689399	0.864346319	0.906418779	Bacteria.Firmicutes.Clostridia.Clostridiales.Lachnospiraceae.Lachnospira	IL1RN
182915	ENSG00000136689	rs451578	0.320608071	0.147256469	0.922036468	0.555196368	0.143125914	-0.259241123	0.005337799	0.0373499	0.143020243	0.176773447	0.054332172	0.062982837	0.158664832	0.048784691	0.998409995	0.996467843	Bacteria.Verrucomicrobia	IL1RN
182916	ENSG00000136689	rs451578	0.555679633	0.457268701	0.792884027	0.855228597	0.240627945	-0.379930742	-0.019620898	0.018104175	0.406266545	0.508100512	0.074425018	0.098839775	0.839058897	0.606512634	0.99911693	0.997690506	Bacteria.Bacteroidetes.Bacteroidia.Bacteroidales.Bacteroidaceae.Bacteroides	IL1RN
182917	ENSG00000136689	rs451578	0.275413451	0.355418811	0.216383672	0.247775631	-1.097901932	1.159993128	0.205048754	-0.240680926	0.998271573	1.246413667	0.164281299	0.206400394	0.999415694	0.793572097	0.990344402	0.933994762	Bacteria.Firmicutes	IL1RN
182918	ENSG00000136689	rs451578	0.45284774	0.190418089	0.912621413	0.606879643	0.168893102	-0.274296111	0.009038595	0.039992507	0.223656189	0.207337042	0.082054077	0.077353912	0.387212845	0.13496153	0.886256047	0.911934029	Bacteria.Firmicutes.Clostridia.Clostridiales.Ruminococcaceae.Ruminococcaceae.UCG.014	IL1RN
182919	ENSG00000136689	rs451578	0.670748993	0.214851572	0.059935427	0.293218066	0.057183511	-0.222129958	0.150740355	-0.11186763	0.133910535	0.177366438	0.078749652	0.105581734	0.310638908	0.063284017	0.393817207	0.921307549	Bacteria.Firmicutes.Bacilli.Lactobacillales.Streptococcaceae.Streptococcus	IL1RN
182920	ENSG00000136689	rs451578	0.345150883	0.093302271	0.339759183	0.905395533	0.125017297	-0.295787228	0.05484866	0.011110203	0.131479854	0.173701638	0.057038808	0.093123777	0.151153972	0.02803259	0.972085394	0.961745829	Bacteria.Proteobacteria.Deltaproteobacteria.Desulfovibrionales.Desulfovibrionaceae	IL1RN
182921	ENSG00000136689	rs451578	0.33593223	0.854795469	0.56938006	0.287938481	0.208345805	0.062221748	0.042182795	0.111305639	0.21494366	0.338674871	0.073768147	0.103898161	0.347746732	0.476906622	0.69154812	0.749599896	Bacteria.Firmicutes.Erysipelotrichia.Erysipelotrichales.Erysipelotrichaceae.Holdemanella	IL1RN
182922	ENSG00000136689	rs451578	0.507641001	0.303577608	0.853862343	0.709894925	0.114782855	-0.231213843	-0.019857881	0.045551404	0.172309436	0.22299079	0.107388927	0.121923654	0.252001341	0.10257564	0.998173674	0.994266973	Bacteria.Firmicutes.Bacilli.Bacillales	IL1RN
182923	ENSG00000136689	rs451578	0.693006468	0.804086741	0.17076499	0.168640287	-0.078952553	0.077143672	0.106433712	-0.17338483	0.199117668	0.309737571	0.07685632	0.124571352	0.585312647	0.423340449	0.995261573	0.962978444	Bacteria.Firmicutes.Clostridia.Clostridiales.Lachnospiraceae.Lachnospiraceae.UCG.008	IL1RN
182924	ENSG00000136689	rs451578	0.344242843	0.142652503	0.827325737	0.307958109	0.13233749	-0.253388457	0.016128216	-0.09193648	0.138914959	0.170783153	0.073644755	0.089479987	0.181176377	0.03482613	0.86077124	0.982322495	Bacteria.Firmicutes.Clostridia.Clostridiales.Ruminococcaceaencultured	IL1RN
182925	ENSG00000136689	rs451578	0.448059636	0.021283963	0.954274999	0.079051332	0.131296062	-0.489458317	-0.004529022	-0.190510244	0.172032114	0.207470122	0.078686892	0.106799518	0.364112293	0.02420253	0.99846362	0.992258538	Bacteria.Firmicutes.Clostridia.Clostridiales.Ruminococcaceae.Ruminiclostridium.9	IL1RN
182926	ENSG00000136689	rs451578	0.934579808	0.372760308	0.083271844	0.322915193	0.012101385	-0.178173721	0.143668243	-0.112169306	0.146865474	0.198541388	0.081692186	0.112626198	0.443966348	0.108259983	0.398208762	0.910444892	Bacteria.Firmicutes.Bacilli.Lactobacillales	IL1RN
182927	ENSG00000136689	rs451578	0.764342034	0.890960074	0.746271009	0.469634872	0.0682213	-0.049789989	-0.026637019	0.081425795	0.226630299	0.36179438	0.081980803	0.111961474	0.67910916	0.476454639	0.998986731	0.998377846	Bacteria.Firmicutes.Clostridia.Clostridiales.Family.XI.Anaerococcus	IL1RN
182928	ENSG00000136689	rs451578	0.67959663	0.572334644	0.876768425	0.920702384	0.218696984	-0.350211007	-0.01452487	0.011364539	0.527170345	0.617167831	0.093305621	0.113724363	0.907849349	0.672297268	0.998947111	0.995399427	Bacteria.Bacteroidetes	IL1RN
182929	ENSG00000136689	rs451578	0.950377543	0.758761934	0.228596567	0.042176594	0.010238115	0.073294788	-0.073092971	0.191822398	0.163889122	0.237674308	0.060145974	0.092578361	0.553296736	0.306031029	0.999814869	0.907533519	Bacteria.Actinobacteria.Actinobacteria.Corynebacteriales.Corynebacteriaceae	IL1RN
182930	ENSG00000136689	rs451578	0.900463747	0.783664314	0.674451466	0.437801661	0.032739411	-0.086397897	-0.046117681	0.095461584	0.260751958	0.313412802	0.10930321	0.122285355	0.441145732	0.352267366	0.998201428	0.99782309	Bacteria.Firmicutes.Bacilli.Bacillales.Staphylococcaceae.Staphylococcus	IL1RN
182931	ENSG00000136689	rs451578	0.758968304	0.808888606	0.050499462	0.002412965	-0.046803237	0.045560324	-0.125688138	0.234072853	0.151903888	0.187620733	0.063093222	0.074176647	0.340922132	0.23634103	0.999305535	0.816484069	Bacteria.Proteobacteria.Gammaproteobacteria.Pseudomonadales.Pseudomonadaceae.Pseudomonas	IL1RN
182932	ENSG00000136689	rs451578	0.222558769	0.019795526	0.502905756	0.077403365	0.230824726	-0.517884131	-0.045132943	0.159865763	0.187455445	0.216842132	0.067000685	0.089114369	0.258604543	0.021054761	0.958166	0.794257326	Bacteria.Proteobacteria.Betaproteobacteria	IL1RN
182933	ENSG00000136689	rs451578	0.734597073	0.192788765	0.819096853	0.651357191	0.086439232	-0.366828251	-0.026500447	-0.062247068	0.253895141	0.278784288	0.115409789	0.137124487	0.614829276	0.178567711	0.961709747	0.984132187	Bacteria.Firmicutes.Clostridia.Clostridiales.Ruminococcaceae.Anaerotruncus	IL1RN
182934	ENSG00000136689	rs451578	0.679517061	0.572275695	0.876677576	0.920629291	0.218757061	-0.35026781	-0.014536013	0.011375217	0.527176355	0.617172986	0.093307849	0.113726037	0.906199841	0.671644334	0.998912436	0.995383189	Bacteria.Bacteroidetes.Bacteroidia.Bacteroidales	IL1RN
182935	ENSG00000136689	rs451578	0.450987985	0.62008249	0.304739954	0.376390189	-0.422942862	0.377419531	0.11048172	-0.13151846	0.557772663	0.757746964	0.106810963	0.14767751	0.866194734	0.678298341	0.876277026	0.798759629	Bacteria.Firmicutes.Clostridia.Clostridiales.Lachnospiraceae	IL1RN
182936	ENSG00000136689	rs451578	0.983247034	0.861036718	0.469403691	0.094588198	0.004441836	0.045238826	-0.052955788	0.145028809	0.210733347	0.25741985	0.072776832	0.085509551	0.656467345	0.414225675	0.984987993	0.971423926	Bacteria.Proteobacteria.Deltaproteobacteria.Desulfovibrionales.Desulfovibrionaceae.Desulfovibrio	IL1RN
182937	ENSG00000136689	rs451578	0.454109011	0.131819979	0.833630237	0.948930303	0.119443997	-0.27308139	-0.014222493	0.005925585	0.15861763	0.178967475	0.067443363	0.092163588	0.232913206	0.032779085	0.999417824	0.998577711	Bacteria.Firmicutes.Clostridia.Clostridiales.Christensenellaceae.Christensenellaceae.R.7.group	IL1RN
182938	ENSG00000136689	rs451578	0.023355474	0.005933736	0.02622175	0.01982264	0.415112856	-0.525093458	-0.128351019	0.160465566	0.178810564	0.184664054	0.056441799	0.0672036	0.069566392	0.00865173	0.932672331	0.965530807	Bacteria.Proteobacteria.Gammaproteobacteria.Enterobacteriales.Enterobacteriaceae	IL1RN
182939	ENSG00000136689	rs451578	0.172789168	0.010441142	0.064673716	0.004127364	0.169169895	-0.438854144	0.110592441	-0.225167897	0.122745006	0.1664722	0.058859894	0.075767349	0.110599995	0.005951167	0.999334555	0.870142408	Bacteria.Firmicutes.Erysipelotrichia.Erysipelotrichales.Erysipelotrichaceae.Erysipelotrichaceae.UCG.003	IL1RN
182940	ENSG00000136689	rs451578	0.186749521	0.004174344	0.319641484	0.013297898	0.289580443	-0.650353155	0.094687889	-0.258632995	0.217057153	0.219130268	0.094427755	0.101652419	0.345399574	0.016809013	0.968970412	0.998920199	Bacteria.Firmicutes.Clostridia.Clostridiales.Lachnospiraceae..Eubacterium..ventriosum.group	IL1RN
182941	ENSG00000136689	rs451578	0.231163387	0.06495626	0.229718794	0.020463907	0.151283663	-0.299232063	-0.057177635	0.159459336	0.125182004	0.159430824	0.047164524	0.067141109	0.125330665	0.026231812	0.959479376	0.766776078	Bacteria.Proteobacteria.Betaproteobacteria.Burkholderiales.Alcaligenaceae.Parasutterella	IL1RN
182942	ENSG00000136689	rs451578	0.676816796	0.506239591	0.062776197	0.402620297	-0.07142751	-0.153149901	-0.118158571	0.067078817	0.170605834	0.229145507	0.062426603	0.079630582	0.4172996	0.207301363	0.720551533	0.926870238	Bacteria.Firmicutes.Clostridia.Clostridiales.Lachnospiraceae.Lachnospiraceae.UCG.010	IL1RN
182943	ENSG00000136689	rs451578	0.344746871	0.000621028	0.580155119	0.008100294	0.130870289	-0.84006138	-0.054224854	-0.405409223	0.137519404	0.233710135	0.097543277	0.148471811	0.266207906	0.001701736	0.886985229	0.994989321	Bacteria.Actinobacteria.Coriobacteriia.Coriobacteriales	IL1RN
182944	ENSG00000136689	rs451578	0.28740357	0.046778106	0.843020085	0.305754287	0.160813572	-0.411076897	0.012784323	-0.095521764	0.149943383	0.2028701	0.064303205	0.092543497	0.180595407	0.026393634	0.998970432	0.998994847	Bacteria.Firmicutes.Erysipelotrichia.Erysipelotrichales.Erysipelotrichaceae.Erysipelatoclostridium	IL1RN
182945	ENSG00000136689	rs451578	0.754132266	0.679504234	0.199790366	0.01485793	0.044357369	-0.074418451	-0.088842517	0.194995929	0.14104026	0.179331277	0.068597814	0.077954081	0.309728202	0.172994285	0.999550314	0.996901429	Bacteria.Proteobacteria.Gammaproteobacteria.Pseudomonadales	IL1RN
182946	ENSG00000136689	rs451578	0.086895368	0.022669655	0.135446694	0.092111933	0.29408902	-0.420958339	-0.083894723	0.117671932	0.169222537	0.18038641	0.055506022	0.068846083	0.125251277	0.01957086	0.998302481	0.99762474	Bacteria.Proteobacteria.Gammaproteobacteria.Enterobacteriales.Enterobacteriaceae.Escherichia.Shigella	IL1RN
182947	ENSG00000136689	rs451578	0.309742127	0.32792054	0.765001724	0.566870517	0.140373472	-0.200916088	-0.020063097	-0.055835251	0.13713151	0.203847998	0.066842286	0.097010461	0.1686432	0.090468856	0.903417728	0.887197416	Bacteria.Firmicutes.Clostridia.Clostridiales.Lachnospiraceaencultured	IL1RN
182948	ENSG00000136689	rs451578	0.917416616	0.559070479	0.260779469	0.088048411	0.017426036	-0.113209301	-0.083188519	0.15081943	0.167419316	0.192793949	0.073340269	0.087107154	0.490129624	0.188139539	0.884530156	0.906546295	Bacteria.Firmicutes.Clostridia.Clostridiales.Ruminococcaceae.Ruminococcaceae.UCG.003	IL1RN
182949	ENSG00000136689	rs451578	0.31127215	0.122390048	0.881880519	0.871198008	0.135093498	-0.278758415	-0.008138146	0.010876013	0.132394759	0.178132344	0.054559048	0.066818882	0.143409827	0.043902725	0.99994518	0.999865593	Bacteria.Bacteroidetes.Bacteroidia.Bacteroidales.Prevotellaceae	IL1RN
182950	ENSG00000136689	rs451578	0.75715768	0.907597038	0.138410701	0.104992899	-0.056181673	0.029762407	-0.104325194	0.159894738	0.180938197	0.255435146	0.069555076	0.097277016	0.605449538	0.383328881	0.999028109	0.997798285	Bacteria.Actinobacteria.Actinobacteria.Micrococcales.Micrococcaceae	IL1RN
182951	ENSG00000136689	rs451578	0.147043854	0.062250595	0.314056201	0.367059388	0.242025106	-0.423430862	-0.093985701	0.124819271	0.164945918	0.223250942	0.092643782	0.13743082	0.194524308	0.042929858	0.925664213	0.972299477	Bacteria.Actinobacteria	IL1RN
182952	ENSG00000136689	rs451578	0.939985273	0.366435786	0.246867107	0.518940148	-0.013883255	-0.197438597	-0.074989796	0.047576193	0.18369994	0.217103031	0.064184152	0.073368462	0.562861196	0.224600173	0.999586829	0.996426659	Bacteria.Firmicutes.Negativicutes.Selenomonadales.Veillonellaceae.Megasphaera	IL1RN
182953	ENSG00000136710	rs11542411	0.744813112	0.725104797	0.430755082	0.872455202	-0.049565271	0.063381817	-0.041431888	0.013360827	0.15164374	0.179477899	0.052262481	0.082901167	0.343254121	0.225890329	0.999507593	0.935584968	Bacteria.Firmicutes.Clostridia.Clostridiales.Lachnospiraceae.Lachnoclostridium	CCDC115
182954	ENSG00000136710	rs11542411	0.436066656	0.468359203	0.880095343	0.664484933	-0.148461243	0.211124739	0.008159194	-0.034642974	0.189455815	0.289463894	0.053879561	0.0795133	0.451782855	0.252367464	0.91507861	0.995251343	Bacteria.Proteobacteria.Gammaproteobacteria	CCDC115
182955	ENSG00000136710	rs11542411	0.145975394	0.557514799	0.256715707	0.925191098	-0.223296133	0.123490634	-0.068634095	0.007257513	0.151772983	0.209471022	0.059989725	0.076997611	0.142919881	0.198476484	0.995652601	0.997475092	Bacteria.Firmicutes.Clostridia.Clostridiales.Clostridiaceae.1	CCDC115
182956	ENSG00000136710	rs11542411	0.244897471	0.739531242	0.498632024	0.913037607	-0.215758035	0.084414106	-0.051707614	-0.01093338	0.183891869	0.252830292	0.075996057	0.099732276	0.326638663	0.321790106	0.997152221	0.990360691	Bacteria.Firmicutes.Clostridia.Clostridiales.Family.XI	CCDC115
182957	ENSG00000136710	rs11542411	0.220555387	0.332759345	0.468754492	0.436188972	-0.183829725	0.207805127	-0.045816008	0.074438256	0.148636972	0.212973217	0.062872407	0.095018321	0.234537709	0.139917246	0.974916192	0.965030213	Bacteria.Firmicutes.Clostridia.Clostridiales.Ruminococcaceae.Ruminococcus.1	CCDC115
182958	ENSG00000136710	rs11542411	0.435562613	0.603117762	0.647711121	0.597937819	-0.103010923	0.090114969	0.022846627	0.041054877	0.131310347	0.172490779	0.049770057	0.077472065	0.201932334	0.142954274	0.729566159	0.980281636	Bacteria.Firmicutes.Negativicutes.Selenomonadales.Acidaminococcaceae	CCDC115
182959	ENSG00000136710	rs11542411	0.273232773	0.357943593	0.986357404	0.296114391	-0.140501645	0.163569114	0.001138423	-0.090523683	0.127167168	0.176686341	0.066325453	0.085955472	0.146564338	0.083511145	0.947583026	0.939697157	Bacteria.Proteobacteria.Deltaproteobacteria	CCDC115
182960	ENSG00000136710	rs11542411	0.548246516	0.738123702	0.822839054	0.29817558	-0.104955321	-0.082084297	0.015601778	-0.108852729	0.173911855	0.244479735	0.069406769	0.103805193	0.461954272	0.323579871	0.999469974	0.986131077	Bacteria.Bacteroidetes.Bacteroidia.Bacteroidales.Porphyromonadaceae.Barnesiella	CCDC115
182961	ENSG00000136710	rs11542411	0.219782531	0.386804145	0.48088542	0.571626931	-0.186975506	0.167611812	-0.049236405	0.052030505	0.150924561	0.192392369	0.069455017	0.091522933	0.204201029	0.151892552	0.850292729	0.995141948	Bacteria.Firmicutes.Clostridia.Clostridiales.Ruminococcaceae..Eubacterium..coprostanoligenes.group	CCDC115
182962	ENSG00000136710	rs11542411	0.285809078	0.859680838	0.690492749	0.26058595	-0.166424876	-0.037234009	0.024612614	0.097160185	0.154658365	0.209801607	0.061540885	0.085622804	0.242265438	0.252247745	0.995305122	0.969189617	Bacteria.Firmicutes.Clostridia.Clostridiales.Ruminococcaceae.Subdoligranulum	CCDC115
182963	ENSG00000136710	rs11542411	0.156022031	0.552651056	0.282653277	0.793450299	-0.211590885	0.128289606	-0.062640556	0.019902597	0.147454773	0.214945313	0.05782822	0.075705441	0.150677553	0.221895052	0.809733992	0.85659397	Bacteria.Firmicutes.Clostridia.Clostridiales.Lachnospiraceae.Tyzzerella	CCDC115
182964	ENSG00000136710	rs11542411	0.028646519	0.038850752	0.043709007	0.030266783	-0.404324539	0.502840947	-0.189690246	0.281301883	0.180717144	0.238562586	0.092247226	0.127038596	0.09713063	0.045239247	0.656517722	0.978883571	Bacteria.Firmicutes.Clostridia.Clostridiales.Family.XIII.Family.XIII.AD3011.group	CCDC115
182965	ENSG00000136710	rs11542411	0.276883239	0.512089742	0.77555047	0.341260422	-0.134211392	0.110597811	0.017775796	-0.079703415	0.122409689	0.167787328	0.062089526	0.083145924	0.135429299	0.102407123	0.998880039	0.950358135	Bacteria.Proteobacteria.Deltaproteobacteria.Desulfovibrionales.Desulfovibrionaceae.Bilophila	CCDC115
182966	ENSG00000136710	rs11542411	0.608175928	0.8448875	0.812988778	0.355676017	-0.091737251	-0.047053418	0.017139626	-0.093558789	0.178081987	0.23955903	0.07216061	0.100583117	0.410134802	0.256663863	0.997561223	0.997803387	Bacteria.Actinobacteria.Actinobacteria.Micrococcales	CCDC115
182967	ENSG00000136710	rs11542411	0.399860022	0.291204329	0.80879877	0.355047195	-0.136634102	0.221942403	-0.019396711	0.111310637	0.161247905	0.208591719	0.079838779	0.119510431	0.33158067	0.129973007	0.999550585	0.940419146	Bacteria.Firmicutes.Clostridia.Clostridiales.Lachnospiraceae.Lachnospiraceae.ND3007.group	CCDC115
182968	ENSG00000136710	rs11542411	0.186362759	0.40166244	0.238830535	0.487727134	-0.169438226	0.149532377	-0.070756303	0.058743474	0.126890722	0.177149959	0.059525805	0.084178726	0.137053246	0.097979129	0.651908232	0.906418779	Bacteria.Firmicutes.Clostridia.Clostridiales.Lachnospiraceae.Lachnospira	CCDC115
182969	ENSG00000136710	rs11542411	0.500659257	0.667585669	0.808535067	0.845123211	-0.183104315	0.193102457	0.021240347	-0.033049624	0.270392829	0.447621309	0.087304519	0.168522163	0.772530753	0.5530754	0.99967607	0.999141757	Bacteria.Firmicutes.Negativicutes.Selenomonadales	CCDC115
182970	ENSG00000136710	rs11542411	0.826228558	0.474458413	0.541071252	0.579636454	0.078199623	0.452057251	-0.051148861	-0.081623813	0.35478399	0.628415538	0.083251735	0.146629037	0.825285626	0.640436084	0.914905722	0.99665811	Bacteria.Proteobacteria	CCDC115
182971	ENSG00000136710	rs11542411	0.271060064	0.901783325	0.771589201	0.309736714	-0.13396124	0.021985854	-0.01311925	-0.084303914	0.120694226	0.177470726	0.045007227	0.082355964	0.151338608	0.163179012	0.848754566	0.873225638	Bacteria.Fusobacteria.Fusobacteriia.Fusobacteriales	CCDC115
182972	ENSG00000136710	rs11542411	0.48424648	0.741049088	0.567245205	0.629512784	-0.093628821	0.065741051	-0.040798765	0.047474793	0.133098506	0.198100768	0.070954163	0.097952147	0.263097932	0.203771473	0.997851323	0.977487446	Bacteria.Firmicutes.Clostridia.Clostridiales.Lachnospiraceae.Fusicatenibacter	CCDC115
182973	ENSG00000136710	rs11542411	0.4151454	0.230385005	0.973688857	0.167156981	-0.131322117	0.238587896	0.002594337	-0.1221282	0.160141224	0.197090366	0.078361231	0.087435109	0.319961707	0.109277916	0.83963874	0.982679299	Bacteria.Firmicutes.Bacilli	CCDC115
182974	ENSG00000136710	rs11542411	0.107539184	0.141926888	0.097491567	0.08551988	-0.211853713	0.305212086	-0.143870412	0.250035432	0.129848844	0.205332187	0.085586638	0.143230822	0.113987207	0.058135391	0.699439699	0.658420497	Bacteria.Firmicutes.Clostridia.Clostridiales.Ruminococcaceae.Butyricicoccus	CCDC115
182975	ENSG00000136710	rs11542411	0.199143191	0.500261456	0.152395598	0.0668731	-0.158070711	0.112326865	0.083548404	-0.144076694	0.121873038	0.16572025	0.057705544	0.077324254	0.116749837	0.128344833	0.457217528	0.77006006	Bacteria.Firmicutes.Negativicutes.Selenomonadales.Veillonellaceae.Veillonella	CCDC115
182976	ENSG00000136710	rs11542411	0.438755791	0.728643845	0.874790738	0.320527797	-0.139110339	-0.091358763	-0.010917268	-0.106628524	0.17857233	0.262218891	0.069013998	0.106531993	0.440267352	0.320278373	0.99946547	0.972078348	Bacteria.Firmicutes.Erysipelotrichia.Erysipelotrichales.Erysipelotrichaceae..Clostridium..innocuum.group	CCDC115
182977	ENSG00000136710	rs11542411	0.620868184	0.349532889	0.48876772	0.254402244	0.342340788	-0.617497471	-0.081274418	0.131423534	0.688868942	0.655387282	0.116745316	0.114307679	0.987348183	0.693468171	0.996576058	0.785567847	Bacteria.Firmicutes.Clostridia.Clostridiales	CCDC115
182978	ENSG00000136710	rs11542411	0.277892621	0.418342601	0.615261988	0.533366426	-0.134576222	0.158806663	-0.036237077	0.069095661	0.123002909	0.194997489	0.07176086	0.110347383	0.157998817	0.081854173	0.834956671	0.997649073	Bacteria.Firmicutes.Clostridia.Clostridiales.Ruminococcaceaencultured	CCDC115
182979	ENSG00000136710	rs11542411	0.373900675	0.69023847	0.944320971	0.673528213	-0.137730573	0.075655808	0.004103873	0.032589121	0.15384391	0.189004299	0.058537786	0.077007184	0.288797448	0.267044918	0.990377206	0.929821391	Bacteria.Proteobacteria.Betaproteobacteria.Burkholderiales	CCDC115
182980	ENSG00000136710	rs11542411	0.633148517	0.79383557	0.25575327	0.548281935	0.116035669	-0.086993018	-0.088674727	0.073008573	0.241979094	0.331536811	0.07734801	0.120986566	0.687359281	0.503486294	0.996108676	0.998781139	Bacteria.Firmicutes.Clostridia.Clostridiales.Lachnospiraceae..Ruminococcus..gnavus.group	CCDC115
182981	ENSG00000136710	rs11542411	0.724892117	0.504908737	0.089908102	0.09738453	0.054835858	-0.148861506	0.112275812	-0.150989022	0.155153126	0.222031405	0.065232944	0.089792095	0.394488021	0.162263205	0.757696237	0.916976133	Bacteria.Firmicutes.Clostridia.Clostridiales.Ruminococcaceae.Ruminococcus.2	CCDC115
182982	ENSG00000136710	rs11542411	0.372606048	0.711788929	0.946893984	0.703592673	-0.122076005	0.071806802	-0.003454482	-0.026847447	0.13598679	0.193523427	0.051666131	0.070257374	0.174585481	0.166645477	0.998409995	0.996467843	Bacteria.Verrucomicrobia	CCDC115
182983	ENSG00000136710	rs11542411	0.388789942	0.525179447	0.339999874	0.883146586	-0.106269897	0.109045173	-0.064306357	0.015340154	0.122495766	0.170709634	0.06690773	0.103964757	0.172220674	0.114834579	0.997048205	0.999513539	Bacteria.Firmicutes.Clostridia.Clostridiales.Lachnospiraceae.Dorea	CCDC115
182984	ENSG00000136710	rs11542411	0.183470301	0.214421131	0.377464822	0.037331316	-0.182642225	0.217945468	-0.057703017	0.174043055	0.135869346	0.173859968	0.064939675	0.081901036	0.134214734	0.048157293	0.999989953	0.911237612	Bacteria.Firmicutes.Clostridia.Clostridiales.Christensenellaceae	CCDC115
182985	ENSG00000136710	rs11542411	0.127597097	0.210063888	0.221886236	0.210432517	-0.216372063	0.264372059	-0.086384635	0.131690818	0.140222474	0.208871194	0.070050837	0.104129497	0.125640871	0.059343586	0.898088617	0.878764997	Bacteria.Firmicutes.Clostridia.Clostridiales.Lachnospiraceae..Eubacterium..eligens.group	CCDC115
182986	ENSG00000136710	rs11542411	0.292662658	0.609271785	0.801649235	0.786531715	-0.146364194	0.091874531	0.012949921	0.019130769	0.137979711	0.178895917	0.051342275	0.070354187	0.21502008	0.23413238	0.943988959	0.945535063	Bacteria.Proteobacteria.Betaproteobacteria.Burkholderiales.Alcaligenaceae	CCDC115
182987	ENSG00000136710	rs11542411	0.738590805	0.727025257	0.675445222	0.973127372	-0.064291429	0.093068622	0.037502352	-0.004342063	0.191840974	0.265475802	0.089173177	0.12840946	0.510273011	0.285353081	0.999274386	0.999563655	Bacteria.Firmicutes.Clostridia.Clostridiales.Ruminococcaceae.Ruminococcaceae.UCG.013	CCDC115
182988	ENSG00000136710	rs11542411	0.536331484	0.121463642	0.886169069	0.01034643	-0.118016691	-0.395862125	0.009519655	-0.254630399	0.189852676	0.252325233	0.066243117	0.096464643	0.543754356	0.148861442	0.999437234	0.924373872	Bacteria.Proteobacteria.Betaproteobacteria.Neisseriales.Neisseriaceae	CCDC115
182989	ENSG00000136710	rs11542411	0.239369773	0.660388658	0.406182179	0.607508561	-0.150983423	0.078131204	0.053363056	0.044245736	0.127166654	0.177020231	0.063832881	0.08573074	0.148857006	0.128023784	0.86695216	0.984056941	Bacteria.Firmicutes.Clostridia.Clostridiales.Lachnospiraceae..Eubacterium..hallii.group	CCDC115
182990	ENSG00000136710	rs11542411	0.340958767	0.506081057	0.783532849	0.553508982	-0.121383516	0.114945127	-0.018220098	-0.049966563	0.126546612	0.171918554	0.066053152	0.083899082	0.150230826	0.108687257	0.972085394	0.957248517	Bacteria.Proteobacteria.Deltaproteobacteria.Desulfovibrionales.Desulfovibrionaceae	CCDC115
182991	ENSG00000136710	rs11542411	0.066072436	0.14716707	0.025819876	0.056396471	-0.237126628	0.289503872	0.165841405	-0.193404066	0.126879049	0.197364931	0.072724271	0.099585794	0.083199131	0.060206147	0.407684444	0.836398014	Bacteria.Actinobacteria.Actinobacteria	CCDC115
182992	ENSG00000136710	rs11542411	0.531164837	0.671389498	0.893121951	0.940063428	-0.15242177	0.129625469	-0.014905104	0.011426824	0.242113718	0.304182273	0.110511293	0.151394567	0.541382944	0.377246352	0.96837896	0.999148231	Bacteria.Firmicutes.Clostridia.Clostridiales.Ruminococcaceae.Anaerotruncus	CCDC115
182993	ENSG00000136710	rs11542411	0.54069722	0.519984711	0.788826906	0.35880096	-0.217701727	-0.315284993	0.017058755	0.081928247	0.354010928	0.487430391	0.063433322	0.088657407	0.90140863	0.652151201	0.998912436	0.981117471	Bacteria.Bacteroidetes.Bacteroidia.Bacteroidales	CCDC115
182994	ENSG00000136710	rs11542411	0.647101492	0.992607351	0.035429992	0.035848387	-0.055684495	-0.001575111	-0.118840106	0.162382249	0.121080316	0.169355684	0.055338702	0.075791985	0.22780386	0.231008032	0.996033175	0.929840174	Bacteria.Firmicutes.Clostridia.Clostridiales.Lachnospiraceae.Lachnospiraceae.NK4A136.group	CCDC115
182995	ENSG00000136710	rs11542411	0.444171001	0.625188282	0.874466141	0.333925342	-0.141783873	-0.143666783	-0.011291317	-0.102738092	0.184185143	0.292713181	0.071192428	0.105549267	0.456042329	0.335732747	0.839412752	0.836706606	Bacteria.Firmicutes.Erysipelotrichia.Erysipelotrichales.Erysipelotrichaceae.Faecalitalea	CCDC115
182996	ENSG00000136710	rs11542411	0.363537164	0.487846293	0.730623944	0.827901635	-0.114124491	0.120822832	0.016511165	0.01469811	0.124730035	0.173185324	0.047753466	0.067342861	0.197144945	0.114553457	0.781207268	0.878197235	Bacteria.Proteobacteria.Betaproteobacteria.Burkholderiales.Alcaligenaceae.Sutterella	CCDC115
182997	ENSG00000136710	rs11542411	0.416860936	0.922846903	0.652337989	0.85649997	-0.260307994	0.041559854	0.026688412	0.015094281	0.318609694	0.427485804	0.058969965	0.083145666	0.817293505	0.745513186	0.99911693	0.997690506	Bacteria.Bacteroidetes.Bacteroidia.Bacteroidales.Bacteroidaceae.Bacteroides	CCDC115
182998	ENSG00000136710	rs11542411	0.226357446	0.933385286	0.102672771	0.000912111	-0.137322643	-0.013427235	-0.122440182	0.426172411	0.112449583	0.160027439	0.073982012	0.122694229	0.096821407	0.165135952	0.856563419	0.648248509	Bacteria.Firmicutes.Clostridia.Clostridiales.Ruminococcaceae.Ruminiclostridium.5	CCDC115
182999	ENSG00000136710	rs11542411	0.362259437	0.361562597	0.837619608	0.5097783	-0.140612159	0.195043855	0.014984288	-0.068037142	0.153267985	0.212288487	0.072827684	0.102653883	0.268201138	0.128132005	0.993501001	0.939673573	Bacteria.Firmicutes.Erysipelotrichia.Erysipelotrichales	CCDC115
183000	ENSG00000136710	rs11542411	0.292753404	0.339416786	0.753583149	0.089452272	-0.139573972	0.162748807	0.024655669	-0.13326562	0.131603418	0.169126703	0.078215372	0.077315783	0.177426573	0.085117069	0.742854169	0.955303348	Bacteria.Firmicutes.Bacilli.Lactobacillales.Streptococcaceae	CCDC115
183001	ENSG00000136710	rs11542411	0.136103036	0.548472113	0.286509103	0.877491931	-0.252443048	0.135268799	-0.07054234	0.014809364	0.167305376	0.224268354	0.065651018	0.095699623	0.206701616	0.274794457	0.815783163	0.926609128	Bacteria.Firmicutes.Clostridia.Clostridiales.Ruminococcaceae.Ruminococcaceae.UCG.014	CCDC115
183002	ENSG00000136710	rs11542411	0.392526443	0.381255382	0.934324509	0.553936717	-0.128634891	0.185642008	0.005837434	-0.060452811	0.14945608	0.210601903	0.070568544	0.101616441	0.255390922	0.110899605	0.999789515	0.966818112	Bacteria.Firmicutes.Erysipelotrichia.Erysipelotrichales.Erysipelotrichaceae	CCDC115
183003	ENSG00000136710	rs11542411	0.61691059	0.446318918	0.504229325	0.375813373	0.391753113	-0.721346873	-0.086038918	0.141520106	0.779435546	0.941522331	0.128124507	0.158714951	0.999415694	0.822435843	0.990344402	0.933994762	Bacteria.Firmicutes	CCDC115
183004	ENSG00000136710	rs11542411	0.191021172	0.857692987	0.425888752	0.231692038	-0.206078632	-0.038090491	0.054228807	0.12024599	0.155987022	0.211597143	0.067684166	0.099613433	0.224437671	0.33390414	0.998793879	0.998019463	Bacteria.Firmicutes.Clostridia.Clostridiales.Lachnospiraceae.Blautia	CCDC115
183005	ENSG00000136710	rs11542411	0.238700266	0.912211514	0.589530624	0.220152304	-0.155272061	0.019906481	0.029290833	0.101133833	0.130590539	0.179867536	0.054025659	0.081700337	0.154914183	0.266131714	0.895889996	0.994448463	Bacteria.Bacteroidetes.Bacteroidia.Bacteroidales.Porphyromonadaceae	CCDC115
183006	ENSG00000136710	rs11542411	0.462491436	0.480914394	0.266896841	0.310541616	0.28466575	-0.309730202	-0.089803428	0.09284306	0.385173138	0.436947871	0.080202595	0.090850001	0.840557558	0.656075383	0.956359196	0.930754062	Bacteria.Firmicutes.Clostridia.Clostridiales.Ruminococcaceae	CCDC115
183007	ENSG00000136710	rs11542411	0.017503655	0.143884205	0.020210698	0.205331332	-0.404663991	0.31847073	-0.166756831	0.127861699	0.166034979	0.21532114	0.070066337	0.099960127	0.068864868	0.104335592	0.595306913	0.868373372	Bacteria.Firmicutes.Clostridia.Clostridiales.Lachnospiraceae..Eubacterium..xylanophilum.group	CCDC115
183008	ENSG00000136710	rs11542411	0.121218711	0.148428993	0.238013026	0.14484176	-0.256119616	0.323172776	-0.119701594	0.191090604	0.16314306	0.221016533	0.100525398	0.129511874	0.157356232	0.079910541	0.79388644	0.987554159	Bacteria.Firmicutes.Clostridia.Clostridiales.Family.XIII	CCDC115
183009	ENSG00000136710	rs11542411	0.182250932	0.209996789	0.368074937	0.04097192	-0.18375784	0.220826415	-0.059008359	0.169420228	0.136313808	0.174441306	0.065109206	0.081269436	0.134722712	0.046494217	0.999417824	0.929251586	Bacteria.Firmicutes.Clostridia.Clostridiales.Christensenellaceae.Christensenellaceae.R.7.group	CCDC115
183010	ENSG00000136710	rs11542411	0.575233303	0.44057062	0.757441719	0.668269864	-0.08989753	0.176152668	0.025117499	0.051693957	0.159630151	0.227025648	0.080991069	0.12009249	0.411874051	0.188774143	0.99846362	0.994553009	Bacteria.Firmicutes.Clostridia.Clostridiales.Ruminococcaceae.Ruminiclostridium.9	CCDC115
183011	ENSG00000136710	rs11542411	0.426638281	0.419268921	0.794919514	0.222931915	-0.107967612	0.142185837	0.013444298	0.09002143	0.134976335	0.174938605	0.051514402	0.073167114	0.231516839	0.114371919	0.851193812	0.889520724	Bacteria.Firmicutes.Negativicutes.Selenomonadales.Acidaminococcaceae.Phascolarctobacterium	CCDC115
183012	ENSG00000136710	rs11542411	0.474194968	0.472461952	0.921019455	0.661921405	-0.134577037	0.223029601	-0.008439049	0.064517642	0.186966821	0.308637202	0.084789303	0.146884252	0.517646525	0.268352868	0.998929462	0.998920199	Bacteria.Firmicutes.Clostridia.Clostridiales.Lachnospiraceae..Eubacterium..ventriosum.group	CCDC115
183013	ENSG00000136710	rs11542411	0.312434087	0.638648717	0.743259298	0.550847139	-0.123331903	0.079663729	0.02088281	0.057395681	0.121160987	0.168862266	0.06348946	0.095728424	0.142778168	0.151764985	0.99766152	0.934518136	Bacteria.Firmicutes.Clostridia.Clostridiales.Lachnospiraceae.Coprococcus.1	CCDC115
183014	ENSG00000136710	rs11542411	0.641186314	0.616226141	0.259167414	0.348414074	0.112621463	-0.174054433	-0.062327416	0.073018648	0.240542934	0.345627132	0.054761442	0.07731819	0.760796851	0.483383914	0.999785669	0.999420701	Bacteria.Firmicutes.Clostridia.Clostridiales.Ruminococcaceae.Faecalibacterium	CCDC115
183015	ENSG00000136710	rs11542411	0.325063526	0.103844009	0.87221412	0.087250252	-0.14090281	0.353866671	-0.010713823	0.188666364	0.142110997	0.214559283	0.066350534	0.108685806	0.275364513	0.051018873	0.835652669	0.961152204	Bacteria.Bacteroidetes.Bacteroidia.Bacteroidales.Porphyromonadaceae.Odoribacter	CCDC115
183016	ENSG00000136710	rs11542411	0.22973027	0.665668115	0.467285297	0.876524664	-0.1941461	0.093677278	-0.046741695	-0.012461604	0.160150669	0.215821636	0.063930428	0.079892169	0.195782412	0.211070238	0.99830237	0.997282036	Bacteria.Firmicutes.Clostridia.Clostridiales.Clostridiaceae.1.Clostridium.sensu.stricto.1	CCDC115
183017	ENSG00000136710	rs11542411	0.441097779	0.667751158	0.651065863	0.512614614	-0.100326543	0.073535911	0.023338893	0.038840306	0.129450833	0.170550427	0.051367363	0.058998027	0.179896857	0.172745308	0.99994518	0.999865593	Bacteria.Bacteroidetes.Bacteroidia.Bacteroidales.Prevotellaceae	CCDC115
183018	ENSG00000136710	rs11542411	0.407778171	0.654353065	0.98084968	0.772863784	-0.126233216	0.085843449	-0.001392298	-0.019764637	0.151517442	0.190862566	0.05778411	0.068196639	0.241141892	0.201912695	0.999305535	0.994727898	Bacteria.Proteobacteria.Gammaproteobacteria.Pseudomonadales.Pseudomonadaceae.Pseudomonas	CCDC115
183019	ENSG00000136710	rs11542411	0.175878388	0.226071068	0.371938273	0.224501289	-0.205877451	0.242963578	-0.062343897	0.123611345	0.150469291	0.198831863	0.069350584	0.100813062	0.168508046	0.087995113	0.911591624	0.852044978	Bacteria.Firmicutes.Clostridia.Clostridiales.Ruminococcaceae.Ruminococcaceae.UCG.005	CCDC115
183020	ENSG00000136710	rs11542411	0.913509693	0.193194615	0.154300986	0.402736336	-0.015044542	0.309688487	0.147979827	0.150030358	0.13798563	0.235576346	0.102689573	0.178148158	0.454552303	0.098743568	0.762581743	0.994989321	Bacteria.Actinobacteria.Coriobacteriia.Coriobacteriales	CCDC115
183021	ENSG00000136710	rs11542411	0.285379854	0.712688014	0.661913681	0.145853826	-0.131571222	0.062812463	0.020366707	-0.093446521	0.122159088	0.169838214	0.046366784	0.063495551	0.126062228	0.145195536	0.95477287	0.873741947	Bacteria.Firmicutes.Negativicutes.Selenomonadales.Veillonellaceae.Dialister	CCDC115
183022	ENSG00000136710	rs11542411	0.480126546	0.995850073	0.590316892	0.054401182	-0.094521068	-0.000914207	-0.029554154	0.158322309	0.133104309	0.175104427	0.054626973	0.080839113	0.245272753	0.228363671	0.997466038	0.994193156	Bacteria.Bacteroidetes.Bacteroidia.Bacteroidales.Rikenellaceae	CCDC115
183023	ENSG00000136710	rs11542411	0.540691299	0.519949717	0.788822444	0.358772317	-0.217704345	-0.315309674	0.017059034	0.081932058	0.354009993	0.487427551	0.063432988	0.088656213	0.902918225	0.652793909	0.998947111	0.981145089	Bacteria.Bacteroidetes	CCDC115
183024	ENSG00000136710	rs11542411	0.579199043	0.462088785	0.428151493	0.332216766	0.320290063	-0.405415514	-0.086987199	0.106392416	0.574704381	0.548060989	0.109105915	0.108915207	0.88154005	0.623311123	0.876277026	0.790187521	Bacteria.Firmicutes.Clostridia.Clostridiales.Lachnospiraceae	CCDC115
183025	ENSG00000136710	rs11542411	0.300395152	0.583253221	0.613814127	0.5935677	-0.127036965	0.092894745	0.025866531	0.042211338	0.121708527	0.168484903	0.051014399	0.078711308	0.139326555	0.119759408	0.94253553	0.990835033	Bacteria.Bacteroidetes.Bacteroidia.Bacteroidales.Porphyromonadaceae.Parabacteroides	CCDC115
183026	ENSG00000136710	rs11542411	0.353046446	0.694334343	0.674568073	0.919627563	-0.114834012	0.073213609	-0.031689741	-0.009770664	0.122778531	0.18549013	0.075136237	0.096462541	0.175432003	0.124055289	0.998239218	0.997356147	Bacteria.Firmicutes.Clostridia.Clostridiales.Ruminococcaceae.Flavonifractor	CCDC115
183027	ENSG00000136710	rs11542411	0.870718122	0.911783599	0.727211609	0.77357128	-0.042977551	0.033069956	-0.025005078	0.023817403	0.263051916	0.297352316	0.071377129	0.082444642	0.791905307	0.589455436	0.878460337	0.912694646	Bacteria.Firmicutes.Clostridia.Clostridiales.Lachnospiraceae..Eubacterium..rectale.group	CCDC115
183028	ENSG00000136710	rs11542411	0.393618339	0.220906134	0.02278583	0.003443975	0.141358151	-0.240133445	0.172093564	-0.24215065	0.164620297	0.194311063	0.073810127	0.07979759	0.309477784	0.144348993	0.963485106	0.915671047	Bacteria.Firmicutes.Bacilli.Lactobacillales.Carnobacteriaceae.Granulicatella	CCDC115
183029	ENSG00000136710	rs11542411	0.319313574	0.536463442	0.794528125	0.824834624	-0.145196886	0.139399564	-0.013275354	0.018114704	0.144699166	0.224324009	0.0507679	0.081519722	0.234319132	0.185404251	0.962147432	0.997412515	Bacteria.Proteobacteria.Gammaproteobacteria.Enterobacteriales.Enterobacteriaceae.Citrobacter	CCDC115
183030	ENSG00000136710	rs11542411	0.233492096	0.498122825	0.518581103	0.997952969	-0.167177491	0.122591586	-0.038063114	0.000178412	0.139032703	0.179961916	0.058647552	0.069277999	0.152957881	0.135141348	0.999550314	0.999283125	Bacteria.Proteobacteria.Gammaproteobacteria.Pseudomonadales	CCDC115
183031	ENSG00000136710	rs11542411	0.672623525	0.490680514	0.532806769	0.118297551	-0.0677801	-0.165332296	0.035777713	-0.127703573	0.159692065	0.238541331	0.05705958	0.080693214	0.484113317	0.269451247	0.999586829	0.996426659	Bacteria.Firmicutes.Negativicutes.Selenomonadales.Veillonellaceae.Megasphaera	CCDC115
183032	ENSG00000136710	rs11542411	0.640812534	0.516606556	0.889483172	0.71417351	-0.097422047	0.177813164	0.01065828	0.042373384	0.207845901	0.272681175	0.076405736	0.115196804	0.600615172	0.304079969	0.996483139	0.880926995	Bacteria.Bacteroidetes.Bacteroidia.Bacteroidales.Porphyromonadaceae.Butyricimonas	CCDC115
183033	ENSG00000136710	rs11542411	0.478931745	0.996787298	0.592991706	0.054528319	-0.09476761	-0.000707673	-0.029353461	0.158281611	0.133087705	0.175087755	0.054649835	0.080862108	0.244824971	0.230912415	0.997528932	0.993985312	Bacteria.Bacteroidetes.Bacteroidia.Bacteroidales.Rikenellaceae.Alistipes	CCDC115
183034	ENSG00000136710	rs11542411	0.534512088	0.589579244	0.003949215	0.091737833	-0.072472921	0.085592842	0.188017004	-0.150890867	0.116066567	0.157892925	0.062940943	0.088177638	0.234986654	0.126304349	0.188955045	0.938940281	Bacteria.Actinobacteria.Actinobacteria.Bifidobacteriales.Bifidobacteriaceae.Bifidobacterium	CCDC115
183035	ENSG00000136710	rs11542411	0.94997342	0.395256675	0.164147801	0.730612468	-0.008997156	0.20010307	0.132216796	0.056297286	0.142859171	0.233845738	0.093977188	0.162815362	0.478986414	0.168980249	0.867267722	0.989731238	Bacteria.Actinobacteria.Coriobacteriia.Coriobacteriales.Coriobacteriaceae	CCDC115
183036	ENSG00000136710	rs11542411	0.967228097	0.730618109	0.288494678	0.828941857	0.007020943	0.08607798	0.087174254	-0.025383771	0.170240887	0.248948467	0.081467479	0.117020449	0.57280892	0.277514078	0.998768023	0.999934415	Bacteria.Firmicutes.Clostridia.Clostridiales.Ruminococcaceae.Ruminococcaceae.NK4A214.group	CCDC115
183037	ENSG00000136710	rs11542411	0.201479535	0.196476883	0.818176612	0.101713915	-0.154604766	0.227885653	0.012332028	-0.102412503	0.119829054	0.174645722	0.05342941	0.061704402	0.104993066	0.048414569	0.897964764	0.795175475	Bacteria.Proteobacteria.Gammaproteobacteria.Pasteurellales.Pasteurellaceae.Haemophilus	CCDC115
183038	ENSG00000136710	rs11542411	0.179479168	0.159444216	0.355435946	0.069351139	-0.245857435	0.284543037	0.058264544	-0.132662499	0.181208852	0.199959127	0.062607549	0.071857876	0.206228689	0.103086255	0.859186663	0.672828654	Bacteria.Firmicutes.Negativicutes.Selenomonadales.Veillonellaceae	CCDC115
183039	ENSG00000136710	rs11542411	0.216732383	0.204189997	0.512794688	0.078202005	-0.176295793	0.230380964	0.053437842	-0.153303321	0.141353442	0.179648976	0.081206326	0.085691751	0.178252389	0.068137135	0.618417504	0.910444892	Bacteria.Firmicutes.Bacilli.Lactobacillales	CCDC115
183040	ENSG00000136710	rs11542411	0.365386096	0.542817047	0.7161763	0.996465974	-0.114745767	0.112536508	0.023352312	-0.000433425	0.125896474	0.183963922	0.063954845	0.097484959	0.191738923	0.104388096	0.741235831	0.915920776	Bacteria.Firmicutes.Clostridia.Clostridiales.Peptostreptococcaceae	CCDC115
183041	ENSG00000136710	rs11542411	0.858651674	0.706611745	0.20301848	0.942217834	0.030339779	0.105242519	0.110083079	-0.010806528	0.16969672	0.278387625	0.085616878	0.14852467	0.522309686	0.289077464	0.998330087	0.999834196	Bacteria.Actinobacteria.Coriobacteriia.Coriobacteriales.Coriobacteriaceae.Collinsella	CCDC115
183042	ENSG00000136710	rs11542411	0.408828288	0.679793795	0.963540544	0.849982003	-0.12131234	0.085191465	-0.002240156	0.014739648	0.145939224	0.205488576	0.048821197	0.077624053	0.297206317	0.233414883	0.998302481	0.99762474	Bacteria.Proteobacteria.Gammaproteobacteria.Enterobacteriales.Enterobacteriaceae.Escherichia.Shigella	CCDC115
183043	ENSG00000136710	rs11542411	0.305421204	0.268171944	0.655653355	0.349492048	-0.190170869	0.277505588	-0.031627071	0.091259172	0.184113688	0.248505252	0.070603381	0.096850596	0.319520971	0.151496905	0.999814869	0.919133689	Bacteria.Actinobacteria.Actinobacteria.Corynebacteriales.Corynebacteriaceae	CCDC115
183044	ENSG00000136710	rs11542411	0.533747041	0.589146583	0.003963368	0.091913749	-0.072609077	0.085696033	0.187917661	-0.150806409	0.11606661	0.157899261	0.062933893	0.08817707	0.234275716	0.126270866	0.188524692	0.939271375	Bacteria.Actinobacteria.Actinobacteria.Bifidobacteriales.Bifidobacteriaceae	CCDC115
183045	ENSG00000136710	rs11542411	0.571614377	0.507626949	0.127543023	0.148958235	0.110312428	-0.163416018	-0.121201316	0.144859155	0.194035914	0.245308296	0.078534594	0.099199829	0.540709389	0.319473138	0.995261573	0.962978444	Bacteria.Firmicutes.Clostridia.Clostridiales.Lachnospiraceae.Lachnospiraceae.UCG.008	CCDC115
183046	ENSG00000136710	rs11542411	0.141928668	0.409818223	0.291014972	0.650110987	-0.280115965	0.191961633	-0.072689767	0.04103229	0.188449565	0.231421724	0.068290164	0.090044945	0.26704197	0.261126361	0.984987993	0.973490146	Bacteria.Proteobacteria.Deltaproteobacteria.Desulfovibrionales.Desulfovibrionaceae.Desulfovibrio	CCDC115
183047	ENSG00000136710	rs11542411	0.483026641	0.76619041	0.86925345	0.738107035	-0.109688471	0.063733451	-0.007952703	0.025996346	0.155492206	0.213447499	0.048125698	0.077422353	0.392943531	0.267392315	0.99617189	0.965530807	Bacteria.Proteobacteria.Gammaproteobacteria.Enterobacteriales.Enterobacteriaceae	CCDC115
183048	ENSG00000136710	rs11542411	0.454276707	0.638008553	0.677613185	0.889629313	-0.10150419	0.092616756	0.025633673	-0.013784579	0.134844478	0.195944127	0.061386986	0.098948859	0.232321559	0.164594686	0.836966594	0.997196001	Bacteria.Firmicutes.Clostridia.Clostridiales.Peptostreptococcaceae.Intestinibacter	CCDC115
183049	ENSG00000136710	rs11542411	0.430127368	0.45772069	0.842481229	0.668557913	-0.151600444	0.169539267	-0.01481178	0.044302424	0.19096846	0.226962297	0.074242702	0.103016154	0.381573132	0.273999084	0.966546108	0.956015337	Bacteria.Firmicutes.Clostridia.Clostridiales.Ruminococcaceae.Ruminiclostridium.6	CCDC115
183050	ENSG00000136710	rs11542411	0.46900388	0.694722887	0.925116471	0.830161409	-0.116448531	0.081717525	-0.005708081	0.018750943	0.159890056	0.207313016	0.060498586	0.087073435	0.387959201	0.245335939	0.972956229	0.932319207	Bacteria.Proteobacteria.Betaproteobacteria	CCDC115
183051	ENSG00000136710	rs11542411	0.347678006	0.867472395	0.817876192	0.491198162	-0.142162536	-0.043425611	-0.011448839	-0.059765743	0.150302247	0.259224929	0.049519617	0.086333374	0.296975819	0.339330729	0.999614985	0.99936283	Bacteria.Firmicutes.Clostridia.Clostridiales.Lachnospiraceae.Tyzzerella.4	CCDC115
183052	ENSG00000136710	rs11542411	0.417361406	0.507675903	0.250288742	0.049598498	-0.098655984	0.109859985	0.066060795	-0.170293986	0.120882618	0.164932941	0.056956348	0.085139357	0.19259234	0.119658154	0.999334555	0.964883497	Bacteria.Firmicutes.Erysipelotrichia.Erysipelotrichales.Erysipelotrichaceae.Erysipelotrichaceae.UCG.003	CCDC115
183053	ENSG00000136710	rs11542411	0.892168483	0.581816065	0.259906801	0.554144925	0.0240397	0.119347343	0.0740822	0.052814606	0.176652364	0.21563716	0.065191377	0.088823996	0.484533834	0.229278803	0.843552483	0.926870238	Bacteria.Firmicutes.Clostridia.Clostridiales.Lachnospiraceae.Lachnospiraceae.UCG.010	CCDC115
183054	ENSG00000136710	rs11542411	0.136600265	0.948160063	0.297818576	0.49781456	-0.24935871	-0.014963663	-0.072747498	-0.064146901	0.165474611	0.229274429	0.069322506	0.094098571	0.189564962	0.396728956	0.998201428	0.99782309	Bacteria.Firmicutes.Bacilli.Bacillales.Staphylococcaceae.Staphylococcus	CCDC115
183055	ENSG00000136710	rs11542411	0.270535181	0.904084574	0.765287513	0.312241777	-0.134118788	0.021489524	-0.013485256	-0.083892222	0.120702651	0.17764759	0.044983926	0.082382529	0.151085075	0.168627621	0.834172673	0.8806471	Bacteria.Fusobacteria.Fusobacteriia.Fusobacteriales.Fusobacteriaceae.Fusobacterium	CCDC115
183056	ENSG00000136710	rs11542411	0.169126983	0.362333814	0.330573265	0.580746881	-0.291527682	0.232540763	-0.068542353	0.054618938	0.209696013	0.25351017	0.069927837	0.098406257	0.250766777	0.29736791	0.587075694	0.846447612	Bacteria.Firmicutes.Erysipelotrichia.Erysipelotrichales.Erysipelotrichaceae.Holdemanella	CCDC115
183057	ENSG00000136710	rs11542411	0.200051191	0.657689574	0.409867567	0.772462242	-0.193723737	0.090566678	0.047546406	0.024606219	0.149667423	0.203465785	0.057326231	0.084748052	0.185077216	0.189920603	0.99786128	0.999462671	Bacteria.Firmicutes.Clostridia.Clostridiales.Lachnospiraceae.Anaerostipes	CCDC115
183058	ENSG00000136710	rs11542411	0.104430786	0.089506312	0.183379708	0.068755583	-0.426170992	0.435546165	-0.121516027	0.174997576	0.258846637	0.252731338	0.090378024	0.094580948	0.222225226	0.097607936	0.996423631	0.938343963	Bacteria.Bacteroidetes.Bacteroidia.Bacteroidales.Prevotellaceae.Prevotella.7	CCDC115
183059	ENSG00000136710	rs11542411	0.995470809	0.730078465	0.270143716	0.911937554	-0.000901916	0.06286595	0.058763107	0.006466448	0.158284406	0.181437758	0.052841333	0.058245888	0.43830151	0.244212207	0.998735039	0.999709092	Bacteria.Bacteroidetes.Bacteroidia.Bacteroidales.Prevotellaceae.Prevotella.9	CCDC115
183060	ENSG00000136710	rs11542411	0.294985691	0.810688469	0.761524806	0.540012677	-0.13444631	0.045318783	0.018081677	0.059340854	0.127361067	0.188436017	0.059335213	0.096332422	0.163554701	0.186859512	0.903417728	0.880684464	Bacteria.Firmicutes.Clostridia.Clostridiales.Lachnospiraceaencultured	CCDC115
183061	ENSG00000136710	rs11542411	0.362179168	0.479452913	0.990788613	0.763156399	-0.125272245	0.153349194	0.000714443	0.028603943	0.136524422	0.215613731	0.061649272	0.094531374	0.205153411	0.146834757	0.998970432	0.998994847	Bacteria.Firmicutes.Erysipelotrichia.Erysipelotrichales.Erysipelotrichaceae.Erysipelatoclostridium	CCDC115
183062	ENSG00000136710	rs11542411	0.400275296	0.844147648	0.695046068	0.472085617	-0.203611466	-0.058974584	-0.033408636	-0.075510663	0.240503835	0.298808103	0.08485062	0.104405555	0.5426877	0.462876933	0.998986731	0.998377846	Bacteria.Firmicutes.Clostridia.Clostridiales.Family.XI.Anaerococcus	CCDC115
183063	ENSG00000136710	rs11542411	0.37520635	0.713167785	0.950018646	0.702179411	-0.121925669	0.071602559	-0.003259223	-0.027026138	0.136564992	0.193944914	0.051797675	0.07037227	0.178530951	0.164072784	0.99894297	0.998882343	Bacteria.Verrucomicrobia.Verrucomicrobiae.Verrucomicrobiales.Verrucomicrobiaceae.Akkermansia	CCDC115
183064	ENSG00000136710	rs11542411	0.523206986	0.753721618	0.992760524	0.305779533	-0.122459488	-0.080734321	0.000664218	-0.109360688	0.190797587	0.256263054	0.072927675	0.105956513	0.511655455	0.339241527	0.999028109	0.997798285	Bacteria.Actinobacteria.Actinobacteria.Micrococcales.Micrococcaceae	CCDC115
183065	ENSG00000136710	rs11542411	0.28299345	0.337485404	0.726051288	0.083946199	-0.138978061	0.161979182	0.027257963	-0.135087914	0.128392627	0.167650537	0.077464393	0.076984921	0.178501188	0.090954898	0.729168809	0.921307549	Bacteria.Firmicutes.Bacilli.Lactobacillales.Streptococcaceae.Streptococcus	CCDC115
183066	ENSG00000136710	rs11542411	0.311360513	0.994215296	0.896045916	0.2083326	-0.135189785	-0.00134037	0.007143481	0.099331049	0.132513509	0.184176748	0.054462916	0.078176663	0.214916463	0.249012082	0.955567321	0.832656399	Bacteria.Firmicutes.Clostridia.Clostridiales.Lachnospiraceae.Roseburia	CCDC115
183067	ENSG00000136710	rs11542411	0.40053386	0.24335715	0.021152133	0.004231085	0.139551469	-0.22741135	0.175956106	-0.25515457	0.164927785	0.193185498	0.074504635	0.086108686	0.317296666	0.145876442	0.988161388	0.950695192	Bacteria.Firmicutes.Bacilli.Lactobacillales.Carnobacteriaceae	CCDC115
183068	ENSG00000136710	rs11542411	0.327438878	0.612870318	0.954631477	0.307588028	-0.121651585	0.085183012	0.003353778	0.080979428	0.123303073	0.167552239	0.058726639	0.07875495	0.149056864	0.117053555	0.997501135	0.994860843	Bacteria.Firmicutes.Clostridia.Clostridiales.Ruminococcaceae.Ruminococcaceae.UCG.002	CCDC115
183069	ENSG00000136710	rs11542411	0.20447329	0.19302591	0.750646178	0.099816513	-0.153850309	0.231896659	0.017126067	-0.10430427	0.120047122	0.176333332	0.053667173	0.062487875	0.108888173	0.046573318	0.868669999	0.752582636	Bacteria.Proteobacteria.Gammaproteobacteria.Pasteurellales.Pasteurellaceae	CCDC115
183070	ENSG00000136710	rs11542411	0.321718754	0.573305691	0.980164912	0.797322141	-0.12258839	0.09713401	-0.00122735	-0.01866694	0.122781485	0.171611465	0.049179444	0.072393531	0.155682718	0.148904058	0.999801261	0.996662028	Bacteria.Proteobacteria.Betaproteobacteria.Burkholderiales.Alcaligenaceae.Parasutterella	CCDC115
183071	ENSG00000136710	rs11542411	0.103696727	0.09153618	0.189249191	0.038789685	-0.2546546	0.337429448	-0.092714017	0.199397097	0.154337101	0.197061901	0.06989424	0.094569281	0.146463374	0.050806118	0.858726139	0.844562266	Bacteria.Firmicutes.Clostridia.Clostridiales.Ruminococcaceae.Ruminococcaceae.UCG.003	CCDC115
183072	ENSG00000136710	rs11542411	0.267054845	0.693806812	0.746761879	0.370926184	-0.155189261	0.069554181	-0.022275904	-0.07644677	0.13864429	0.175898678	0.068696324	0.084857601	0.174921279	0.190304343	0.998173674	0.991886968	Bacteria.Firmicutes.Bacilli.Bacillales	CCDC115
183073	ENSG00000136710	rs11542411	0.038672795	0.13007622	0.048235924	0.107036297	-0.324928931	0.368870392	0.181175122	-0.203180683	0.154010526	0.240633053	0.090018753	0.124351309	0.093683721	0.069793864	0.925664213	0.949592213	Bacteria.Actinobacteria	CCDC115
183074	ENSG00000136718	rs55872863	0.282099681	0.033050191	0.840583089	0.250849748	0.31690036	-1.082665818	-0.018983265	0.212225957	0.292215333	0.497285012	0.09400347	0.18319612	0.672199231	0.151354547	0.99967607	0.999141757	Bacteria.Firmicutes.Negativicutes.Selenomonadales	IMP4
183075	ENSG00000136718	rs55872863	0.065257332	0.006677609	0.908234077	0.835616113	0.2560544	-0.554716173	-0.006024288	0.015353671	0.136582804	0.198043743	0.052063876	0.073700266	0.068147576	0.004296455	0.816183619	0.878197235	Bacteria.Proteobacteria.Betaproteobacteria.Burkholderiales.Alcaligenaceae.Sutterella	IMP4
183076	ENSG00000136718	rs55872863	0.151644793	0.046928409	0.955235541	0.544645438	0.258351709	-0.782546621	-0.003562263	-0.07674017	0.178107546	0.386465689	0.063219989	0.126019678	0.254071499	0.062785709	0.999586829	0.996426659	Bacteria.Firmicutes.Negativicutes.Selenomonadales.Veillonellaceae.Megasphaera	IMP4
183077	ENSG00000136718	rs55872863	0.094721189	0.005484191	0.982186515	0.605565477	0.259503263	-0.586661167	0.001632203	-0.048120198	0.153067144	0.204293586	0.072825489	0.092734856	0.092677486	0.003299722	0.999989953	0.995249858	Bacteria.Firmicutes.Clostridia.Clostridiales.Christensenellaceae	IMP4
183078	ENSG00000136718	rs55872863	0.154121717	0.026550929	0.154880438	0.070386146	0.196747784	-0.449029246	-0.091726093	0.166372807	0.136471435	0.197907277	0.063743583	0.09045991	0.122770803	0.01213894	0.594939366	0.765710014	Bacteria.Firmicutes.Clostridia.Clostridiales.Lachnospiraceae.Lachnospira	IMP4
183079	ENSG00000136718	rs55872863	0.037883918	0.002431288	0.554048282	0.247660356	0.295572049	-0.63484525	-0.043119259	0.110547744	0.139506377	0.201342003	0.072500558	0.094778924	0.04297537	0.001863786	0.906867998	0.939697157	Bacteria.Proteobacteria.Deltaproteobacteria	IMP4
183080	ENSG00000136718	rs55872863	0.010679541	0.000832399	0.076893665	0.167235654	0.425994166	-0.717071065	-0.100184546	0.127521391	0.16211628	0.204733871	0.055747652	0.091313417	0.030197938	0.001645939	0.999507593	0.935584968	Bacteria.Firmicutes.Clostridia.Clostridiales.Lachnospiraceae.Lachnoclostridium	IMP4
183081	ENSG00000136718	rs55872863	0.03312117	0.005598312	0.355509527	0.980749593	0.323677421	-0.586483235	-0.05654985	-0.00218371	0.148732233	0.204755158	0.060774398	0.090158571	0.050201967	0.004693626	0.997528932	0.997707395	Bacteria.Bacteroidetes.Bacteroidia.Bacteroidales.Rikenellaceae.Alistipes	IMP4
183082	ENSG00000136718	rs55872863	0.050301294	0.004304999	0.925012726	0.480434845	0.268118021	-0.572649178	-0.006425634	0.065487417	0.134471298	0.193651376	0.06800925	0.092284233	0.047620465	0.002576185	0.998880039	0.96820766	Bacteria.Proteobacteria.Deltaproteobacteria.Desulfovibrionales.Desulfovibrionaceae.Bilophila	IMP4
183083	ENSG00000136718	rs55872863	0.025137454	0.006728864	0.227666952	0.383022225	0.395667399	-0.72130022	0.087850973	-0.087824871	0.172672197	0.257771937	0.072143951	0.100005785	0.054480867	0.007680644	0.791462221	0.924960833	Bacteria.Firmicutes.Clostridia.Clostridiales.Ruminococcaceae.Ruminococcus.2	IMP4
183084	ENSG00000136718	rs55872863	0.441151057	0.099751075	0.528817223	0.899934569	0.159324382	-0.534274382	0.037327928	-0.012065047	0.205599533	0.320016537	0.058954991	0.095580779	0.453564524	0.094987352	0.844592292	0.99560689	Bacteria.Proteobacteria.Gammaproteobacteria	IMP4
183085	ENSG00000136718	rs55872863	0.033056676	0.005592457	0.354629155	0.981666613	0.323827326	-0.586593811	-0.056627995	-0.002078992	0.148744548	0.204767069	0.060746401	0.090129301	0.050105651	0.004650713	0.997466038	0.996556542	Bacteria.Bacteroidetes.Bacteroidia.Bacteroidales.Rikenellaceae	IMP4
183086	ENSG00000136718	rs55872863	0.04109882	0.006530092	0.303743246	0.867528873	0.279002616	-0.561116478	-0.075583971	0.019745919	0.133921901	0.199752918	0.072921025	0.117922064	0.042868537	0.00394702	0.997048205	0.999513539	Bacteria.Firmicutes.Clostridia.Clostridiales.Lachnospiraceae.Dorea	IMP4
183087	ENSG00000136718	rs55872863	0.052545439	0.00428057	0.652070052	0.423830655	0.291049619	-0.65167383	-0.027528467	0.077389518	0.147425988	0.220226715	0.060775903	0.096161155	0.062017886	0.004813356	0.902891643	0.994448463	Bacteria.Bacteroidetes.Bacteroidia.Bacteroidales.Porphyromonadaceae	IMP4
183088	ENSG00000136718	rs55872863	0.036976141	0.004149965	0.356771181	0.206423565	0.37566884	-0.822404873	-0.070531648	0.160627031	0.176439906	0.276910725	0.076001094	0.125882053	0.091887258	0.008795188	0.998793879	0.998019463	Bacteria.Firmicutes.Clostridia.Clostridiales.Lachnospiraceae.Blautia	IMP4
183089	ENSG00000136718	rs55872863	0.182952073	0.022457578	0.186023106	0.500993061	0.190546311	-0.517749072	0.109824661	-0.079931036	0.141579375	0.221500429	0.082182394	0.118127699	0.154063838	0.015222605	0.569953888	0.929779374	Bacteria.Actinobacteria.Actinobacteria	IMP4
183090	ENSG00000136718	rs55872863	0.227192625	0.019423354	0.915699633	0.423341377	0.275588784	-0.758680989	0.008798198	-0.1034985	0.226082413	0.31665964	0.082800006	0.128466812	0.405433725	0.044687491	0.996483139	0.869987637	Bacteria.Bacteroidetes.Bacteroidia.Bacteroidales.Porphyromonadaceae.Butyricimonas	IMP4
183091	ENSG00000136718	rs55872863	0.367674992	0.006022302	0.879432369	0.123342322	0.232174114	-0.953210046	-0.017704657	-0.251271989	0.255963357	0.335850976	0.116265493	0.160984319	0.46314394	0.022762229	0.967392749	0.895258459	Bacteria.Firmicutes.Clostridia.Clostridiales.Ruminococcaceae.Anaerotruncus	IMP4
183092	ENSG00000136718	rs55872863	0.204631388	0.026369198	0.60562342	0.905642208	0.213415242	-0.576657423	0.032802631	0.01209412	0.166583646	0.253841112	0.063225782	0.101637092	0.186544909	0.019087532	0.99786128	0.999462671	Bacteria.Firmicutes.Clostridia.Clostridiales.Lachnospiraceae.Anaerostipes	IMP4
183093	ENSG00000136718	rs55872863	0.185094338	0.004240224	0.960264247	0.24039817	0.248611681	-0.742011095	-0.003902336	-0.132643007	0.185639725	0.250475083	0.078028718	0.111966617	0.246738506	0.010022465	0.948231143	0.870639678	Bacteria.Firmicutes.Clostridia.Clostridiales.Lachnospiraceae..Eubacterium..xylanophilum.group	IMP4
183094	ENSG00000136718	rs55872863	0.012929775	0.000296515	0.145539232	0.021831436	0.431553051	-0.994522775	-0.098557415	0.239051203	0.168901092	0.260273437	0.066915204	0.101770795	0.042363432	0.000912401	0.920412103	0.969189617	Bacteria.Firmicutes.Clostridia.Clostridiales.Ruminococcaceae.Subdoligranulum	IMP4
183095	ENSG00000136718	rs55872863	0.260513866	0.015007723	0.083705333	0.78163767	0.16034961	-0.573876739	-0.163074683	0.043307447	0.141287166	0.229778553	0.092860272	0.155603683	0.19458641	0.011050533	0.699439699	0.856613289	Bacteria.Firmicutes.Clostridia.Clostridiales.Ruminococcaceae.Butyricicoccus	IMP4
183096	ENSG00000136718	rs55872863	0.109052472	0.0075888	0.960747694	0.461329724	0.258028248	-0.68622754	-0.003646288	-0.089788335	0.158843131	0.24913337	0.073807687	0.121173996	0.150148908	0.007927715	0.839489452	0.975162928	Bacteria.Bacteroidetes.Bacteroidia.Bacteroidales.Porphyromonadaceae.Odoribacter	IMP4
183097	ENSG00000136718	rs55872863	0.144334868	0.005550021	0.8671863	0.419652717	0.238469093	-0.694186028	-0.01142519	-0.083934244	0.161415504	0.242095576	0.068053237	0.103354343	0.184504523	0.008374606	0.994057282	0.965030213	Bacteria.Firmicutes.Clostridia.Clostridiales.Ruminococcaceae.Ruminococcus.1	IMP4
183098	ENSG00000136718	rs55872863	0.028663718	0.00325013	0.066112894	0.313244257	0.294544848	-0.573740988	0.133037418	-0.102790372	0.131664684	0.187836528	0.071195073	0.10115156	0.037090378	0.002240595	0.434100187	0.950702349	Bacteria.Actinobacteria.Actinobacteria.Bifidobacteriales.Bifidobacteriaceae	IMP4
183099	ENSG00000136718	rs55872863	0.032501975	0.016343685	0.269254057	0.789629396	0.366555234	-0.618562897	0.070699744	-0.024809702	0.167817629	0.251018466	0.063455984	0.092616015	0.059678795	0.01455037	0.999305535	0.994727898	Bacteria.Proteobacteria.Gammaproteobacteria.Pseudomonadales.Pseudomonadaceae.Pseudomonas	IMP4
183100	ENSG00000136718	rs55872863	0.209692214	0.007950812	0.692373872	0.634785037	0.21167739	-0.614484291	0.025224103	0.041921345	0.167101012	0.224478299	0.063476971	0.087845698	0.209432151	0.011043821	0.970184809	0.926690441	Bacteria.Proteobacteria.Betaproteobacteria.Burkholderiales	IMP4
183101	ENSG00000136718	rs55872863	0.075444886	0.003803501	0.792384755	0.449778373	0.271030563	-0.630233225	-0.014722443	0.06021624	0.150054746	0.210060212	0.055706939	0.079199844	0.099832372	0.005613695	0.943988959	0.914289515	Bacteria.Proteobacteria.Betaproteobacteria.Burkholderiales.Alcaligenaceae	IMP4
183102	ENSG00000136718	rs55872863	0.019909705	0.002364543	0.154059793	0.221687256	0.414496583	-0.737150286	0.123815803	-0.158970479	0.173720419	0.233096398	0.085870042	0.128855864	0.069035448	0.005235489	0.999550585	0.892998542	Bacteria.Firmicutes.Clostridia.Clostridiales.Lachnospiraceae.Lachnospiraceae.ND3007.group	IMP4
183103	ENSG00000136718	rs55872863	0.06410467	0.007212884	0.913032611	0.794983211	0.255768429	-0.547144019	0.005626173	0.018409948	0.135828341	0.197311685	0.051317951	0.070563666	0.050491263	0.004125884	0.958472477	0.979435338	Bacteria.Firmicutes.Negativicutes.Selenomonadales.Veillonellaceae.Dialister	IMP4
183104	ENSG00000136718	rs55872863	0.065630315	0.00510062	0.876984948	0.48769502	0.274825805	-0.640036806	0.010336049	-0.074857297	0.146804155	0.220899261	0.066515083	0.107261705	0.069898176	0.004245093	0.852086581	0.986277704	Bacteria.Firmicutes.Clostridia.Clostridiales.Peptostreptococcaceae.Intestinibacter	IMP4
183105	ENSG00000136718	rs55872863	0.295672157	0.00951001	0.295493569	0.92289177	0.163704052	-0.535009171	0.094749716	0.010059448	0.155299392	0.20029091	0.089851699	0.103532157	0.219835659	0.007324179	0.544290693	0.910444892	Bacteria.Firmicutes.Bacilli.Lactobacillales	IMP4
183106	ENSG00000136718	rs55872863	0.071615764	0.005950416	0.947719751	0.564629035	0.27190065	-0.624979776	0.003693345	-0.044242589	0.1484989	0.219869722	0.056112422	0.076425639	0.065937478	0.004673236	0.998409995	0.996467843	Bacteria.Verrucomicrobia	IMP4
183107	ENSG00000136718	rs55872863	0.71813553	0.308249158	0.753960472	0.778117985	0.141001773	-0.77108392	0.028847637	0.051886658	0.388968769	0.750936218	0.091658735	0.183392134	0.803752468	0.565832868	0.924248549	0.99665811	Bacteria.Proteobacteria	IMP4
183108	ENSG00000136718	rs55872863	0.606829999	0.018787636	0.166551458	0.923945558	0.089737934	-0.517097851	0.119523326	0.010182013	0.173548017	0.214638756	0.085446368	0.106250202	0.40148994	0.018815052	0.589610645	0.992350325	Bacteria.Firmicutes.Bacilli	IMP4
183109	ENSG00000136718	rs55872863	0.055031268	0.006717881	0.499047699	0.659327312	0.260324378	-0.571595263	0.033628319	-0.040239355	0.133277385	0.204228535	0.049472482	0.090865946	0.056740241	0.003744861	0.779074439	0.8806471	Bacteria.Fusobacteria.Fusobacteriia.Fusobacteriales.Fusobacteriaceae.Fusobacterium	IMP4
183110	ENSG00000136718	rs55872863	0.133144831	0.003694068	0.937285444	0.239045704	0.26296391	-0.764220705	-0.00516604	0.121805418	0.172937911	0.253863334	0.06540731	0.102519816	0.200154847	0.006474711	0.972956229	0.866181679	Bacteria.Proteobacteria.Betaproteobacteria	IMP4
183111	ENSG00000136718	rs55872863	0.058374095	0.002804426	0.93696425	0.333019343	0.271119505	-0.654846227	0.005576813	0.095664961	0.140745593	0.210913662	0.070247571	0.098097257	0.062853447	0.002030783	0.920797632	0.968856518	Bacteria.Firmicutes.Clostridia.Clostridiales.Lachnospiraceae..Eubacterium..hallii.group	IMP4
183112	ENSG00000136718	rs55872863	0.015993064	0.00852198	0.128429413	0.373480641	0.475516438	-0.739527399	0.134162038	-0.108108501	0.192305763	0.272702026	0.087138635	0.120649559	0.064977588	0.016217953	0.988161388	0.950695192	Bacteria.Firmicutes.Bacilli.Lactobacillales.Carnobacteriaceae	IMP4
183113	ENSG00000136718	rs55872863	0.014345102	0.000836016	0.109415516	0.082228944	0.43061535	-0.718411493	0.092406396	-0.111431892	0.171215798	0.205196981	0.05694517	0.063142447	0.041038255	0.001885724	0.998735039	0.999709092	Bacteria.Bacteroidetes.Bacteroidia.Bacteroidales.Prevotellaceae.Prevotella.9	IMP4
183114	ENSG00000136718	rs55872863	0.025411269	0.008502436	0.200466256	0.785041938	0.350643389	-0.613649846	0.083011288	-0.02509217	0.153321429	0.226213757	0.064192932	0.091621657	0.041573889	0.006720208	0.999550314	0.996901429	Bacteria.Proteobacteria.Gammaproteobacteria.Pseudomonadales	IMP4
183115	ENSG00000136718	rs55872863	0.509748476	0.012043631	0.415458249	0.434891389	0.132844433	-0.709949886	-0.083525467	-0.110803502	0.200420424	0.274941152	0.101924115	0.141036447	0.424422932	0.021558535	0.870228643	0.978883571	Bacteria.Firmicutes.Clostridia.Clostridiales.Family.XIII.Family.XIII.AD3011.group	IMP4
183116	ENSG00000136718	rs55872863	0.30503986	0.004344132	0.628426086	0.163547701	0.204704656	-1.00721248	-0.03697679	-0.165417778	0.198027094	0.340971726	0.076050465	0.117406038	0.375733358	0.014180038	0.807235963	0.79118316	Bacteria.Firmicutes.Erysipelotrichia.Erysipelotrichales.Erysipelotrichaceae.Faecalitalea	IMP4
183117	ENSG00000136718	rs55872863	0.031630236	0.004028443	0.216535941	0.501791923	0.300525606	-0.610042421	-0.077706197	0.059276542	0.13686715	0.20469255	0.062277658	0.087767298	0.034760314	0.00336887	0.996033175	0.956053475	Bacteria.Firmicutes.Clostridia.Clostridiales.Lachnospiraceae.Lachnospiraceae.NK4A136.group	IMP4
183118	ENSG00000136718	rs55872863	0.072160134	0.005355158	0.153313608	0.027779024	1.19106156	-2.271503644	-0.177890105	0.340576716	0.651777757	0.788680654	0.123145189	0.151358002	0.675645467	0.177412754	0.876277026	0.630031783	Bacteria.Firmicutes.Clostridia.Clostridiales.Lachnospiraceae	IMP4
183119	ENSG00000136718	rs55872863	0.094555277	0.005395151	0.974293387	0.60277563	0.260099018	-0.589004571	0.002358595	-0.04802922	0.153339758	0.204694248	0.072916635	0.091846742	0.093345981	0.003213319	0.999417824	0.997023453	Bacteria.Firmicutes.Clostridia.Clostridiales.Christensenellaceae.Christensenellaceae.R.7.group	IMP4
183120	ENSG00000136718	rs55872863	0.059462791	0.009813956	0.682510764	0.948641563	0.256059938	-0.551673648	-0.036024724	0.010094133	0.133516342	0.20744147	0.087682619	0.156115208	0.042597031	0.004737093	0.965138341	0.962141134	Bacteria.Firmicutes.Clostridia.Clostridiales.Ruminococcaceae.Ruminiclostridium.5	IMP4
183121	ENSG00000136718	rs55872863	0.073786792	0.00613183	0.960267053	0.571748704	0.270955638	-0.623974936	0.002813354	-0.043506712	0.149138075	0.220351799	0.056258082	0.076553669	0.068267449	0.004683368	0.99894297	0.998882343	Bacteria.Verrucomicrobia.Verrucomicrobiae.Verrucomicrobiales.Verrucomicrobiaceae.Akkermansia	IMP4
183122	ENSG00000136718	rs55872863	0.255038119	0.002545681	0.735330775	0.178450573	0.20603044	-0.791198382	-0.023823131	-0.140427184	0.179440601	0.25216862	0.070176657	0.103253602	0.28624252	0.00764761	0.876281493	0.826534229	Bacteria.Firmicutes.Clostridia.Clostridiales.Ruminococcaceae.Ruminococcaceae.UCG.014	IMP4
183123	ENSG00000136718	rs55872863	0.106433693	0.007657122	0.677684855	0.628310058	0.236112686	-0.545703434	-0.022727071	0.041583588	0.144253219	0.198352459	0.054439157	0.08549637	0.082076654	0.005009682	0.732195911	0.980281636	Bacteria.Firmicutes.Negativicutes.Selenomonadales.Acidaminococcaceae	IMP4
183124	ENSG00000136718	rs55872863	0.057151898	0.005088843	0.97099533	0.943584203	0.259808749	-0.566862165	0.00195369	-0.005622545	0.134198458	0.195588841	0.053528476	0.079151048	0.053393245	0.003850106	0.999801261	0.998441752	Bacteria.Proteobacteria.Betaproteobacteria.Burkholderiales.Alcaligenaceae.Parasutterella	IMP4
183125	ENSG00000136718	rs55872863	0.054944648	0.0193156	0.571023342	0.795124544	0.300970011	-0.537936168	0.043541844	0.02972386	0.154030089	0.224316822	0.076470834	0.114009299	0.073179488	0.013653044	0.998173674	0.994266973	Bacteria.Firmicutes.Bacilli.Bacillales	IMP4
183126	ENSG00000136718	rs55872863	0.351204572	0.143949359	0.624999931	0.645703227	0.185555199	-0.453128235	-0.037288057	0.055213379	0.197630017	0.306414999	0.075930948	0.119546687	0.400021019	0.112307366	0.99946547	0.972078348	Bacteria.Firmicutes.Erysipelotrichia.Erysipelotrichales.Erysipelotrichaceae..Clostridium..innocuum.group	IMP4
183127	ENSG00000136718	rs55872863	0.035445149	0.000161156	0.319538631	0.008534614	0.449005872	-1.281678467	-0.084331254	0.33634237	0.209100469	0.320205962	0.084081565	0.124051861	0.15192232	0.001953607	0.995261573	0.824127709	Bacteria.Firmicutes.Clostridia.Clostridiales.Lachnospiraceae.Lachnospiraceae.UCG.008	IMP4
183128	ENSG00000136718	rs55872863	0.374368378	0.03114098	0.796212608	0.658444735	0.205096214	-0.647238171	-0.019774186	-0.048528701	0.229316511	0.293888848	0.076260543	0.1092817	0.368774331	0.069294883	0.747669729	0.857244058	Bacteria.Firmicutes.Erysipelotrichia.Erysipelotrichales.Erysipelotrichaceae.Holdemanella	IMP4
183129	ENSG00000136718	rs55872863	0.24370316	0.073797466	0.802230405	0.813801828	0.225184637	-0.516121528	-0.019151851	0.027335536	0.191435835	0.284091851	0.076158918	0.115599263	0.332148293	0.076205141	0.999469974	0.995685903	Bacteria.Bacteroidetes.Bacteroidia.Bacteroidales.Porphyromonadaceae.Barnesiella	IMP4
183130	ENSG00000136718	rs55872863	0.294933763	0.060501319	0.719998371	0.8601093	0.207453538	-0.526413563	-0.028515638	0.019682284	0.196499546	0.275632459	0.07921063	0.111246625	0.280464356	0.043146175	0.991510865	0.997803387	Bacteria.Actinobacteria.Actinobacteria.Micrococcales	IMP4
183131	ENSG00000136718	rs55872863	0.066594395	0.005233073	0.49296695	0.226166402	0.346428807	-0.826105921	0.061052375	-0.15714389	0.185729214	0.286015667	0.088554317	0.128627104	0.161289212	0.011022119	0.998768023	0.949258587	Bacteria.Firmicutes.Clostridia.Clostridiales.Ruminococcaceae.Ruminococcaceae.NK4A214.group	IMP4
183132	ENSG00000136718	rs55872863	0.434640232	0.089745727	0.832602931	0.704809467	0.210461918	-0.685741528	0.01807736	0.053025906	0.267739741	0.3982142	0.085189134	0.139365074	0.618049154	0.168882336	0.996108676	0.998901623	Bacteria.Firmicutes.Clostridia.Clostridiales.Lachnospiraceae..Ruminococcus..gnavus.group	IMP4
183133	ENSG00000136718	rs55872863	0.04911226	0.003394332	0.80306517	0.458266717	0.26867148	-0.597002274	-0.014012235	0.065766256	0.134028079	0.196410875	0.055962104	0.088148756	0.044696056	0.002270435	0.94253553	0.990835033	Bacteria.Bacteroidetes.Bacteroidia.Bacteroidales.Porphyromonadaceae.Parabacteroides	IMP4
183134	ENSG00000136718	rs55872863	0.235484712	0.009013304	0.23097766	0.984910622	0.173671018	-0.518275764	0.104193283	0.001740192	0.145056105	0.192588285	0.086181644	0.091663063	0.153743389	0.00554986	0.571938753	0.960460929	Bacteria.Firmicutes.Bacilli.Lactobacillales.Streptococcaceae	IMP4
183135	ENSG00000136718	rs55872863	0.179680141	0.012287382	0.429763608	0.735555681	0.203465448	-0.521616205	-0.045295355	0.027550015	0.15003414	0.202604679	0.057012578	0.081226847	0.132621065	0.008036299	0.772286577	0.988525027	Bacteria.Firmicutes.Negativicutes.Selenomonadales.Acidaminococcaceae.Phascolarctobacterium	IMP4
183136	ENSG00000136718	rs55872863	0.088456429	0.006305991	0.521306873	0.358286898	0.35877396	-0.723666965	0.051801161	-0.10376832	0.207485108	0.25646975	0.0803397	0.112170495	0.174966235	0.016718961	0.966546108	0.911138448	Bacteria.Firmicutes.Clostridia.Clostridiales.Ruminococcaceae.Ruminiclostridium.6	IMP4
183137	ENSG00000136718	rs55872863	0.077862932	0.005022496	0.905935226	0.392002691	0.276122387	-0.690727989	0.009088139	-0.098489982	0.15416383	0.237945784	0.076614353	0.114304597	0.09447608	0.004013498	0.968656053	0.909411107	Bacteria.Firmicutes.Clostridia.Clostridiales.Lachnospiraceae..Eubacterium..eligens.group	IMP4
183138	ENSG00000136718	rs55872863	0.058914035	0.013967773	0.648092787	0.139200791	0.251875297	-0.490902741	0.031406037	-0.15906858	0.13104303	0.194389805	0.06849595	0.106269237	0.051006974	0.007654674	0.99061867	0.891388115	Bacteria.Firmicutes.Clostridia.Clostridiales.Lachnospiraceae.Coprococcus.1	IMP4
183139	ENSG00000136718	rs55872863	0.039421845	0.003972668	0.416039271	0.371424415	0.299273367	-0.588207687	0.046018689	-0.058655706	0.142411856	0.197045385	0.056225869	0.065177391	0.040392195	0.003441222	0.99994518	0.999865593	Bacteria.Bacteroidetes.Bacteroidia.Bacteroidales.Prevotellaceae	IMP4
183140	ENSG00000136718	rs55872863	0.129389688	0.021556913	0.549159692	0.234050923	0.407930734	-1.050398753	-0.036150998	0.113896606	0.265629923	0.44621261	0.060039884	0.094836299	0.461834451	0.095446784	0.999785669	0.999420701	Bacteria.Firmicutes.Clostridia.Clostridiales.Ruminococcaceae.Faecalibacterium	IMP4
183141	ENSG00000136718	rs55872863	0.00931062	0.00032472	0.070338964	0.018016974	0.402821813	-0.998776583	0.205400537	-0.470780401	0.150359902	0.263278297	0.111660762	0.194073345	0.03105733	0.001046243	0.699341421	0.994989321	Bacteria.Actinobacteria.Coriobacteriia.Coriobacteriales	IMP4
183142	ENSG00000136718	rs55872863	0.081204672	0.055357255	0.458278614	0.880254394	0.391898867	-0.609413403	0.05739552	-0.017333918	0.221306747	0.312429243	0.076931217	0.114618428	0.24470908	0.091342478	0.999437234	0.999779617	Bacteria.Proteobacteria.Betaproteobacteria.Neisseriales.Neisseriaceae	IMP4
183143	ENSG00000136718	rs55872863	0.049279033	0.001203453	0.768287502	0.239078482	0.264168873	-0.733079765	-0.022655115	-0.139870696	0.131881757	0.216587697	0.076581126	0.1177331	0.053617423	0.000944681	0.855183856	0.981809111	Bacteria.Firmicutes.Clostridia.Clostridiales.Ruminococcaceaencultured	IMP4
183144	ENSG00000136718	rs55872863	0.374466097	0.023103152	0.360892951	0.89288331	0.154594046	-0.5944351	-0.080385524	-0.017570001	0.172885998	0.255566949	0.087370034	0.129977689	0.330465606	0.025585779	0.964373737	0.994553009	Bacteria.Firmicutes.Clostridia.Clostridiales.Ruminococcaceae.Ruminiclostridium.9	IMP4
183145	ENSG00000136718	rs55872863	0.048810867	0.011821574	0.501582832	0.332099342	0.330228255	-0.789174066	0.036392339	-0.094547394	0.164510015	0.304786475	0.053857578	0.096765641	0.110899715	0.018616167	0.999614985	0.99936283	Bacteria.Firmicutes.Clostridia.Clostridiales.Lachnospiraceae.Tyzzerella.4	IMP4
183146	ENSG00000136718	rs55872863	0.050682667	0.003918382	0.834620019	0.734067933	0.265657239	-0.590268041	0.012619143	0.027531287	0.133464261	0.197419254	0.060203798	0.080699386	0.044701991	0.002439499	0.89958893	0.977250186	Bacteria.Proteobacteria.Gammaproteobacteria.Pasteurellales.Pasteurellaceae.Haemophilus	IMP4
183147	ENSG00000136718	rs55872863	0.054987942	0.00676585	0.494471834	0.665256654	0.260345261	-0.570461798	0.034005127	-0.039479081	0.133263634	0.204011336	0.049495951	0.090836047	0.056709493	0.003642387	0.791586204	0.87724048	Bacteria.Fusobacteria.Fusobacteriia.Fusobacteriales	IMP4
183148	ENSG00000136718	rs55872863	0.048347235	0.006511187	0.508435427	0.879182061	0.26947534	-0.590286546	-0.054212243	0.016003098	0.133960128	0.210058937	0.081535251	0.104872003	0.050625187	0.003290538	0.99813953	0.997038792	Bacteria.Firmicutes.Clostridia.Clostridiales.Ruminococcaceae.Flavonifractor	IMP4
183149	ENSG00000136718	rs55872863	0.093926924	0.033878054	0.545401049	0.720071195	0.35723649	-0.655919523	0.059059467	-0.050704097	0.210196308	0.302736692	0.097168063	0.140883937	0.187786827	0.03867847	0.999274386	0.998480911	Bacteria.Firmicutes.Clostridia.Clostridiales.Ruminococcaceae.Ruminococcaceae.UCG.013	IMP4
183150	ENSG00000136718	rs55872863	0.037023227	0.006319376	0.328249312	0.377218205	0.376946116	-0.714260274	0.069140214	-0.079383705	0.177085387	0.253204517	0.070197202	0.089292937	0.069925213	0.007562268	0.99830237	0.997282036	Bacteria.Firmicutes.Clostridia.Clostridiales.Clostridiaceae.1.Clostridium.sensu.stricto.1	IMP4
183151	ENSG00000136718	rs55872863	0.112543189	0.010225574	0.941235029	0.886250164	0.265841777	-0.578794855	0.005607484	-0.014370845	0.16529369	0.218905976	0.075777871	0.100072218	0.137730852	0.011532714	0.929885533	0.99827201	Bacteria.Firmicutes.Clostridia.Clostridiales.Ruminococcaceae..Eubacterium..coprostanoligenes.group	IMP4
183152	ENSG00000136718	rs55872863	0.25388078	0.023082072	0.861721752	0.343188964	0.310469739	-0.8649279	0.016520595	-0.118235597	0.269736623	0.3718012	0.09447677	0.123839555	0.464635821	0.063824402	0.998986731	0.998377846	Bacteria.Firmicutes.Clostridia.Clostridiales.Family.XI.Anaerococcus	IMP4
183153	ENSG00000136718	rs55872863	0.046091626	0.007189019	0.458377126	0.337126617	0.333789257	-0.740669614	-0.057571266	0.12016081	0.164196088	0.266984946	0.077183768	0.124275011	0.080320761	0.006921587	0.999513786	0.892240253	Bacteria.Firmicutes.Erysipelotrichia.Erysipelotrichales.Erysipelotrichaceae	IMP4
183154	ENSG00000136718	rs55872863	0.04809679	0.013465412	0.584660738	0.784609109	0.283024875	-0.589922493	-0.035709426	0.031373958	0.140533857	0.232301141	0.06501024	0.114322862	0.05526589	0.008346301	0.894572097	0.916558167	Bacteria.Firmicutes.Clostridia.Clostridiales.Lachnospiraceaencultured	IMP4
183155	ENSG00000136718	rs55872863	0.036356946	0.002494591	0.519019834	0.24301377	0.297123453	-0.629056561	-0.046943725	0.110484029	0.139075077	0.200055286	0.072406965	0.093786895	0.037359674	0.00186614	0.972085394	0.950708623	Bacteria.Proteobacteria.Deltaproteobacteria.Desulfovibrionales.Desulfovibrionaceae	IMP4
183156	ENSG00000136718	rs55872863	0.028609281	0.003245343	0.06591994	0.312789425	0.294652074	-0.573817402	0.133151101	-0.102889392	0.131665936	0.187830458	0.071203824	0.10115314	0.037102884	0.002236898	0.434517215	0.950831879	Bacteria.Actinobacteria.Actinobacteria.Bifidobacteriales.Bifidobacteriaceae.Bifidobacterium	IMP4
183157	ENSG00000136718	rs55872863	0.463583632	0.107237772	0.953496785	0.387582353	0.290508682	-1.169381336	-0.004109147	0.107993847	0.394043956	0.716107645	0.07019594	0.124164723	0.902918225	0.411331989	0.998947111	0.981145089	Bacteria.Bacteroidetes	IMP4
183158	ENSG00000136718	rs55872863	0.023464254	0.000843244	0.225628711	0.055119499	0.361532666	-0.918584027	0.125043897	-0.346510644	0.155857962	0.262575802	0.102232437	0.177468095	0.059012698	0.002228305	0.881827373	0.989731238	Bacteria.Actinobacteria.Coriobacteriia.Coriobacteriales.Coriobacteriaceae	IMP4
183159	ENSG00000136718	rs55872863	0.463590401	0.10726658	0.953503082	0.387654012	0.290505133	-1.169293431	-0.004108612	0.107979225	0.394045133	0.716113713	0.070196316	0.124166764	0.90140863	0.410893158	0.998912436	0.981117471	Bacteria.Bacteroidetes.Bacteroidia.Bacteroidales	IMP4
183160	ENSG00000136718	rs55872863	0.347339736	0.02230822	0.672890723	0.923615384	0.191503108	-0.537194448	0.029540974	0.007764524	0.20232492	0.229553664	0.069659911	0.080672176	0.29171839	0.026499578	0.932395481	0.926711715	Bacteria.Firmicutes.Negativicutes.Selenomonadales.Veillonellaceae	IMP4
183161	ENSG00000136718	rs55872863	0.174097392	0.005717368	0.880361702	0.149106018	0.275139566	-1.017337639	0.013689213	-0.236513332	0.200250548	0.356110827	0.090600078	0.162024618	0.336649764	0.019668337	0.998929462	0.998920199	Bacteria.Firmicutes.Clostridia.Clostridiales.Lachnospiraceae..Eubacterium..ventriosum.group	IMP4
183162	ENSG00000136718	rs55872863	0.207888329	0.014165343	0.940310406	0.420499865	0.257773585	-0.760205451	-0.006251304	-0.091747593	0.20267544	0.301677905	0.083167208	0.113182612	0.302930426	0.024186027	0.997152221	0.990360691	Bacteria.Firmicutes.Clostridia.Clostridiales.Family.XI	IMP4
183163	ENSG00000136718	rs55872863	0.006923775	0.000573312	0.062762801	0.02538583	0.504543328	-1.129655793	0.172068658	-0.366061557	0.180978611	0.312116703	0.090904112	0.160034305	0.045530431	0.002631932	0.998330087	0.999834196	Bacteria.Actinobacteria.Coriobacteriia.Coriobacteriales.Coriobacteriaceae.Collinsella	IMP4
183164	ENSG00000136718	rs55872863	0.070797551	0.006002093	0.81603056	0.929606488	0.251098445	-0.553348257	0.015040928	0.0076761	0.136731576	0.194882144	0.064391809	0.086561659	0.061556678	0.004226702	0.754782791	0.998332705	Bacteria.Firmicutes.Negativicutes.Selenomonadales.Veillonellaceae.Veillonella	IMP4
183165	ENSG00000136718	rs55872863	0.187005589	0.007315943	0.269867934	0.930517889	0.189102575	-0.53016908	0.095203816	0.008019594	0.141826702	0.191547149	0.085560043	0.091624542	0.135802921	0.005052668	0.578563112	0.92667027	Bacteria.Firmicutes.Bacilli.Lactobacillales.Streptococcaceae.Streptococcus	IMP4
183166	ENSG00000136718	rs55872863	0.068091492	0.00600852	0.126069664	0.020110595	1.554592245	-3.279791195	-0.212768015	0.452908363	0.838142709	1.155256511	0.137323538	0.190139777	0.999415694	0.42327916	0.990344402	0.824459893	Bacteria.Firmicutes	IMP4
183167	ENSG00000136718	rs55872863	0.063906453	0.0081354	0.846119707	0.514376614	0.275791623	-0.673359802	-0.015141182	0.076423849	0.146349835	0.246746232	0.077712367	0.116575359	0.08426791	0.00761729	0.997851323	0.977487446	Bacteria.Firmicutes.Clostridia.Clostridiales.Lachnospiraceae.Fusicatenibacter	IMP4
183168	ENSG00000136718	rs55872863	0.147346169	0.007581286	0.75361616	0.355852647	0.301869071	-0.732045634	0.023440817	-0.092190963	0.205887311	0.265732585	0.07437179	0.099149231	0.269901934	0.021683582	0.984987993	0.971423926	Bacteria.Proteobacteria.Deltaproteobacteria.Desulfovibrionales.Desulfovibrionaceae.Desulfovibrio	IMP4
183169	ENSG00000136718	rs55872863	0.267014092	0.009456092	0.427914577	0.59905805	0.182852308	-0.597544822	-0.059803927	-0.057612039	0.163344088	0.223525036	0.074971954	0.109050238	0.213847914	0.009226272	0.911591624	0.886067913	Bacteria.Firmicutes.Clostridia.Clostridiales.Ruminococcaceae.Ruminococcaceae.UCG.005	IMP4
183170	ENSG00000136718	rs55872863	0.060236472	0.007463348	0.118700235	0.02851047	1.463202991	-2.77985588	-0.204142438	0.379315459	0.765328623	1.006994003	0.129137094	0.169388737	0.94272824	0.313167352	0.996576058	0.629928041	Bacteria.Firmicutes.Clostridia.Clostridiales	IMP4
183171	ENSG00000136718	rs55872863	0.237105686	0.035629746	0.578575038	0.701061174	0.201670224	-0.506446669	0.029173121	-0.032791037	0.169031928	0.236095149	0.052259877	0.085047426	0.259342313	0.030649536	0.968653291	0.965530807	Bacteria.Proteobacteria.Gammaproteobacteria.Enterobacteriales.Enterobacteriaceae	IMP4
183172	ENSG00000136718	rs55872863	0.118647189	0.005626995	0.475828867	0.093753908	0.456196385	-1.193223104	-0.055772456	0.188134005	0.288539896	0.416847786	0.077772567	0.110637636	0.391938271	0.043121519	0.827782116	0.890273479	Bacteria.Firmicutes.Clostridia.Clostridiales.Lachnospiraceae..Eubacterium..rectale.group	IMP4
183173	ENSG00000136718	rs55872863	0.112800581	0.006844629	0.651794618	0.537151921	0.237375411	-0.688783269	-0.030056339	-0.064389511	0.147701725	0.246696107	0.066300523	0.103792468	0.106248708	0.00671814	0.998970432	0.998994847	Bacteria.Firmicutes.Erysipelotrichia.Erysipelotrichales.Erysipelotrichaceae.Erysipelatoclostridium	IMP4
183174	ENSG00000136718	rs55872863	0.461851383	0.075751312	0.987271418	0.378832214	0.258617467	-1.053393256	0.001031519	0.095953304	0.349425977	0.583832294	0.064412983	0.108298938	0.826528308	0.31341647	0.99911693	0.98634337	Bacteria.Bacteroidetes.Bacteroidia.Bacteroidales.Bacteroidaceae.Bacteroides	IMP4
183175	ENSG00000136718	rs55872863	0.293322089	0.005293357	0.532529979	0.383974841	0.186678682	-0.711537823	-0.067893463	-0.12233095	0.17622741	0.246697124	0.108205597	0.139578591	0.254779063	0.008338921	0.852266704	0.987554159	Bacteria.Firmicutes.Clostridia.Clostridiales.Family.XIII	IMP4
183176	ENSG00000136718	rs55872863	0.0509443	0.003986718	0.798117126	0.75108811	0.265280239	-0.592378619	0.0154879	0.026038347	0.13343006	0.198524295	0.060306587	0.081745131	0.046105448	0.002408219	0.86968404	0.930297661	Bacteria.Proteobacteria.Gammaproteobacteria.Pasteurellales.Pasteurellaceae	IMP4
183177	ENSG00000136718	rs55872863	0.065400371	0.006861233	0.928832441	0.621690148	0.253851428	-0.544060521	-0.005695232	-0.048088252	0.135481589	0.194923221	0.063523456	0.096993359	0.060678438	0.004289373	0.999334555	0.984995763	Bacteria.Firmicutes.Erysipelotrichia.Erysipelotrichales.Erysipelotrichaceae.Erysipelotrichaceae.UCG.003	IMP4
183178	ENSG00000136718	rs55872863	0.19260359	0.014150777	0.993084417	0.444206621	0.265537039	-0.719496741	-0.000669169	-0.08207552	0.201719336	0.285478097	0.076912374	0.106629043	0.256459785	0.021136559	0.999814869	0.922875354	Bacteria.Actinobacteria.Actinobacteria.Corynebacteriales.Corynebacteriaceae	IMP4
183179	ENSG00000136718	rs55872863	0.090831528	0.009617495	0.57712227	0.508348816	0.343317073	-0.676853125	0.041157923	-0.066630809	0.200054672	0.253791102	0.073447356	0.100192248	0.141905085	0.013456562	0.902767688	0.926870238	Bacteria.Firmicutes.Clostridia.Clostridiales.Lachnospiraceae.Lachnospiraceae.UCG.010	IMP4
183180	ENSG00000136718	rs55872863	0.08262672	0.013355488	0.721939198	0.670386954	0.298966998	-0.631665011	0.023794951	-0.037176304	0.169633454	0.248430142	0.066579546	0.086956549	0.105280661	0.013198066	0.998115183	0.993943049	Bacteria.Firmicutes.Clostridia.Clostridiales.Clostridiaceae.1	IMP4
183181	ENSG00000136718	rs55872863	0.288612886	0.054970242	0.361268543	0.565619216	0.173913651	-0.484680486	-0.05826224	0.048267581	0.162568762	0.248076119	0.063374374	0.083591549	0.219388038	0.04026966	0.842217657	0.822321238	Bacteria.Firmicutes.Clostridia.Clostridiales.Lachnospiraceae.Tyzzerella	IMP4
183182	ENSG00000136718	rs55872863	0.053119329	0.003723346	0.84613058	0.477114045	0.269811625	-0.62427208	0.013499702	-0.075625883	0.137009152	0.20756278	0.0692924	0.105766457	0.058193118	0.002288446	0.767718445	0.869357444	Bacteria.Firmicutes.Clostridia.Clostridiales.Peptostreptococcaceae	IMP4
183183	ENSG00000136718	rs55872863	0.01788597	0.011086778	0.141392986	0.429405513	0.466136284	-0.709850651	0.127719256	-0.087044263	0.191930176	0.271599848	0.085806426	0.109475884	0.066494845	0.020546217	0.963485106	0.971945944	Bacteria.Firmicutes.Bacilli.Lactobacillales.Carnobacteriaceae.Granulicatella	IMP4
183184	ENSG00000136718	rs55872863	0.04265542	0.006657529	0.408009975	0.310196517	0.348227272	-0.754796634	-0.066362921	0.128518	0.168465812	0.269371329	0.079694861	0.125668739	0.084254944	0.007969326	0.993501001	0.867406802	Bacteria.Firmicutes.Erysipelotrichia.Erysipelotrichales	IMP4
183185	ENSG00000136718	rs55872863	0.585069634	0.07307689	0.122407555	0.555478012	0.092795516	-0.483573197	0.156596599	-0.086616252	0.169121936	0.265493924	0.100073211	0.146164629	0.413969055	0.047598864	0.925664213	0.972995065	Bacteria.Actinobacteria	IMP4
183186	ENSG00000136718	rs55872863	0.002957139	3.04E-05	0.012237455	0.001071885	0.42217946	-0.93248798	-0.144162776	0.289627492	0.136770685	0.208159441	0.055961538	0.084638923	0.011454931	9.64E-05	0.641477278	0.304682318	Bacteria.Firmicutes.Clostridia.Clostridiales.Lachnospiraceae.Roseburia	IMP4
183187	ENSG00000136718	rs55872863	0.579600882	0.02639098	0.136820414	0.90797275	0.094392549	-0.509850946	-0.115148442	0.012013871	0.169550852	0.224467016	0.076456199	0.103531646	0.38115833	0.021017453	0.838188825	0.998264076	Bacteria.Firmicutes.Clostridia.Clostridiales.Ruminococcaceae.Ruminococcaceae.UCG.003	IMP4
183188	ENSG00000136718	rs55872863	0.12280247	0.047574341	0.798414268	0.773326964	0.29426637	-0.6341364	0.020108532	-0.035719093	0.188253485	0.314116159	0.078416366	0.123505597	0.179982913	0.058989758	0.998201428	0.99782309	Bacteria.Firmicutes.Bacilli.Bacillales.Staphylococcaceae.Staphylococcus	IMP4
183189	ENSG00000136718	rs55872863	0.027329362	0.001237988	0.09824665	0.013471254	0.945696584	-1.976990041	-0.14532003	0.294966247	0.41902129	0.585680726	0.086647814	0.116160175	0.481735484	0.082671076	0.956359196	0.73581847	Bacteria.Firmicutes.Clostridia.Clostridiales.Ruminococcaceae	IMP4
183190	ENSG00000136718	rs55872863	0.135251916	0.010002221	0.047929443	0.538820728	0.199319287	-0.500282473	-0.126075006	0.052605456	0.131805815	0.188621391	0.062553299	0.085147043	0.085502069	0.004790843	0.996546716	0.994860843	Bacteria.Firmicutes.Clostridia.Clostridiales.Ruminococcaceae.Ruminococcaceae.UCG.002	IMP4
183191	ENSG00000136718	rs55872863	0.182289615	0.14769385	0.673501448	0.285691606	0.211759233	-0.376984955	-0.023171709	0.096384491	0.157099671	0.257343937	0.054749331	0.089547923	0.173615808	0.07272132	0.9593	0.997412515	Bacteria.Proteobacteria.Gammaproteobacteria.Enterobacteriales.Enterobacteriaceae.Citrobacter	IMP4
183192	ENSG00000136718	rs55872863	0.296907667	0.045099907	0.268449429	0.404667655	0.165486374	-0.460636376	0.058748443	-0.071154628	0.157395659	0.225525509	0.052639814	0.084839655	0.24944387	0.032251316	0.998302481	0.99762474	Bacteria.Proteobacteria.Gammaproteobacteria.Enterobacteriales.Enterobacteriaceae.Escherichia.Shigella	IMP4
183193	ENSG00000136718	rs55872863	0.236276156	0.088812231	0.975743046	0.819400494	0.253288209	-0.51479692	-0.002459397	0.02715517	0.211916721	0.298055686	0.080578465	0.118463525	0.356524369	0.086232988	0.999028109	0.997798285	Bacteria.Actinobacteria.Actinobacteria.Micrococcales.Micrococcaceae	IMP4
183194	ENSG00000136718	rs55872863	0.542974456	0.046183366	0.765326786	0.607291071	0.175924848	-0.593758537	-0.029992178	-0.054253292	0.287697665	0.292205771	0.100064745	0.105057679	0.475666076	0.064444061	0.996423631	0.971636825	Bacteria.Bacteroidetes.Bacteroidia.Bacteroidales.Prevotellaceae.Prevotella.7	IMP4
183195	ENSG00000136750	rs4749111	0.689985442	0.298327961	0.513890415	0.712801012	-0.070759988	0.418341611	0.047620884	-0.059421021	0.176621145	0.399069855	0.072555751	0.160734335	0.54248522	0.178173901	0.99946547	0.972078348	Bacteria.Firmicutes.Erysipelotrichia.Erysipelotrichales.Erysipelotrichaceae..Clostridium..innocuum.group	GAD2
183196	ENSG00000136750	rs4749111	0.244185183	0.060098734	0.159725585	0.391277554	-0.146735851	0.497021399	-0.100128594	0.12286058	0.124873208	0.259823719	0.070412312	0.142369016	0.129007506	0.020967155	0.997048205	0.999513539	Bacteria.Firmicutes.Clostridia.Clostridiales.Lachnospiraceae.Dorea	GAD2
183197	ENSG00000136750	rs4749111	0.808381929	0.0566161	0.508746689	0.61384983	-0.048425676	0.645182312	0.070374311	0.084155368	0.198882495	0.332515094	0.105921018	0.165989354	0.537172394	0.057144887	0.912378429	0.996239777	Bacteria.Firmicutes.Clostridia.Clostridiales.Family.XIII.Family.XIII.AD3011.group	GAD2
183198	ENSG00000136750	rs4749111	0.527138851	0.096459824	0.366962071	0.821156494	-0.090681756	0.514995334	0.064394209	-0.031673833	0.142637826	0.305399318	0.070886014	0.139556992	0.31444614	0.047559319	0.911591624	0.901530053	Bacteria.Firmicutes.Clostridia.Clostridiales.Ruminococcaceae.Ruminococcaceae.UCG.005	GAD2
183199	ENSG00000136750	rs4749111	0.400758035	0.309256539	0.461772041	0.040336826	-0.112984625	0.263532547	0.041980584	-0.263842869	0.133593878	0.257185895	0.056711163	0.126150976	0.211208183	0.094089956	0.999550314	0.996901429	Bacteria.Proteobacteria.Gammaproteobacteria.Pseudomonadales	GAD2
183200	ENSG00000136750	rs4749111	0.592406788	0.672837776	0.205352142	0.245690589	0.13981013	-0.306655214	-0.108088006	0.337410839	0.259884249	0.722992414	0.084505314	0.288065892	0.796399456	0.553879204	0.99967607	0.999141757	Bacteria.Firmicutes.Negativicutes.Selenomonadales	GAD2
183201	ENSG00000136750	rs4749111	0.874156082	0.485126171	0.238447266	0.657304653	0.031589471	0.389058471	0.123377072	-0.102764411	0.19867856	0.554187172	0.10370898	0.230591634	0.66034163	0.309315176	0.892336038	0.984558538	Bacteria.Firmicutes.Clostridia.Clostridiales.Ruminococcaceae.Anaerotruncus	GAD2
183202	ENSG00000136750	rs4749111	0.223946985	0.380088925	0.760463055	0.079789552	-0.15176006	0.242829686	-0.017282166	0.243262587	0.123620509	0.274800804	0.056452173	0.136715676	0.12895406	0.087779828	0.927786642	0.93873292	Bacteria.Proteobacteria.Deltaproteobacteria	GAD2
183203	ENSG00000136750	rs4749111	0.274158557	0.032329392	0.88481078	0.985444427	-0.146140521	0.520141207	0.007150437	-0.001611255	0.132528712	0.237887322	0.049165899	0.087984336	0.16325371	0.013998808	0.813700306	0.897804628	Bacteria.Proteobacteria.Betaproteobacteria.Burkholderiales.Alcaligenaceae.Sutterella	GAD2
183204	ENSG00000136750	rs4749111	0.279051371	0.440490675	0.616001994	0.108178815	-0.138766277	0.22714488	0.023679314	-0.186096942	0.127141518	0.292693006	0.046991076	0.114273516	0.146314557	0.112402842	0.998409995	0.996467843	Bacteria.Verrucomicrobia	GAD2
183205	ENSG00000136750	rs4749111	0.427087027	0.011626837	0.951361876	0.124365835	-0.160689734	0.938984095	0.003387118	-0.178338337	0.201083209	0.361763044	0.055318851	0.114574657	0.445976039	0.024827071	0.927480653	0.995251343	Bacteria.Proteobacteria.Gammaproteobacteria	GAD2
183206	ENSG00000136750	rs4749111	0.305899713	0.098140843	0.696548829	0.530487312	-0.136554626	0.446302029	0.02085667	-0.065482786	0.132337102	0.266024377	0.053247845	0.103843972	0.186500391	0.037257924	0.835629505	0.952174749	Bacteria.Firmicutes.Negativicutes.Selenomonadales.Acidaminococcaceae.Phascolarctobacterium	GAD2
183207	ENSG00000136750	rs4749111	0.153457779	0.031519271	0.394255719	0.455868865	-0.197836682	0.629992991	-0.076339199	0.135429689	0.137002078	0.286721402	0.089022267	0.180552336	0.142973624	0.019468364	0.783279043	0.810912878	Bacteria.Firmicutes.Clostridia.Clostridiales.Ruminococcaceae.Butyricicoccus	GAD2
183208	ENSG00000136750	rs4749111	0.405330126	0.209502185	0.026830331	0.808838554	0.151225344	0.504223806	-0.168466015	0.038280637	0.180566027	0.397873168	0.074392526	0.157600341	0.467077175	0.183689985	0.911597571	0.984587444	Bacteria.Firmicutes.Clostridia.Clostridiales.Lachnospiraceae.Lachnospiraceae.UCG.008	GAD2
183209	ENSG00000136750	rs4749111	0.515330108	0.030977444	0.547943837	0.412095342	-0.099162986	0.553642658	0.044004138	0.105782331	0.151605783	0.251137342	0.072859942	0.128152607	0.286441264	0.014811714	0.943565085	0.909411107	Bacteria.Firmicutes.Clostridia.Clostridiales.Lachnospiraceae..Eubacterium..eligens.group	GAD2
183210	ENSG00000136750	rs4749111	0.183887673	0.005422372	0.541594853	0.084008457	-0.211495709	0.808365548	0.046866683	-0.25574515	0.157485648	0.28110279	0.076381018	0.145775945	0.194845017	0.008140985	0.749046545	0.982679299	Bacteria.Firmicutes.Bacilli	GAD2
183211	ENSG00000136750	rs4749111	0.240526813	0.046826574	0.986925803	0.243698694	-0.151485465	0.473356461	0.000950361	0.121059496	0.127907266	0.233658694	0.057776173	0.10291512	0.121176745	0.021053608	0.998690971	0.930860168	Bacteria.Firmicutes.Clostridia.Clostridiales.Lachnospiraceae.Lachnospiraceae.NK4A136.group	GAD2
183212	ENSG00000136750	rs4749111	0.114567297	0.007250618	0.166885604	0.036408936	-0.205088613	0.640730672	-0.077074738	0.24176633	0.128249718	0.231219438	0.055144243	0.113196511	0.100478174	0.004602176	0.601811744	0.655589479	Bacteria.Firmicutes.Clostridia.Clostridiales.Lachnospiraceae.Lachnospira	GAD2
183213	ENSG00000136750	rs4749111	0.791234548	0.849699628	0.103074965	0.160372092	0.045720402	0.077139106	0.099974891	-0.202785359	0.172021314	0.405468445	0.060479899	0.142826647	0.522401763	0.386569219	0.999586829	0.996426659	Bacteria.Firmicutes.Negativicutes.Selenomonadales.Veillonellaceae.Megasphaera	GAD2
183214	ENSG00000136750	rs4749111	0.237624525	0.028898675	0.461730884	0.585589529	-0.15040138	0.518979268	-0.034877694	0.052590062	0.126201434	0.23234321	0.047111592	0.09597981	0.113271618	0.011551323	0.95477287	0.962870441	Bacteria.Firmicutes.Negativicutes.Selenomonadales.Veillonellaceae.Dialister	GAD2
183215	ENSG00000136750	rs4749111	0.566154158	0.109531679	0.107424651	0.232803823	-0.076422438	0.420841339	0.115065432	-0.137873024	0.132533987	0.259428842	0.070502189	0.114491147	0.262535411	0.029242294	0.999989953	0.990613401	Bacteria.Firmicutes.Clostridia.Clostridiales.Christensenellaceae	GAD2
183216	ENSG00000136750	rs4749111	0.392327508	0.724718251	0.081427069	0.134145059	0.202500034	-0.200848792	-0.121509028	0.220162029	0.235177824	0.567909109	0.068667917	0.145168915	0.619987675	0.534595581	0.726849035	0.890273479	Bacteria.Firmicutes.Clostridia.Clostridiales.Lachnospiraceae..Eubacterium..rectale.group	GAD2
183217	ENSG00000136750	rs4749111	0.163170336	0.018165803	0.184444465	0.306240316	-0.178217983	0.585499692	-0.063708673	0.10631998	0.126376025	0.241689837	0.047500329	0.103109426	0.110949225	0.007977649	0.664868684	0.8806471	Bacteria.Fusobacteria.Fusobacteriia.Fusobacteriales.Fusobacteriaceae.Fusobacterium	GAD2
183218	ENSG00000136750	rs4749111	0.389396154	0.053639957	0.959981873	0.804402352	-0.146200478	0.555633718	0.005191617	0.048057333	0.168739945	0.282782618	0.103075294	0.193271714	0.294967154	0.041503717	0.967953535	0.989731238	Bacteria.Actinobacteria.Coriobacteriia.Coriobacteriales.Coriobacteriaceae	GAD2
183219	ENSG00000136750	rs4749111	0.738472642	0.657081444	0.173284635	0.018374387	-0.047949805	0.124007396	0.077846894	-0.276631537	0.143011592	0.278064694	0.056549652	0.11440534	0.335002926	0.20267402	0.999305535	0.841667281	Bacteria.Proteobacteria.Gammaproteobacteria.Pseudomonadales.Pseudomonadaceae.Pseudomonas	GAD2
183220	ENSG00000136750	rs4749111	0.800132871	0.42277085	0.148340569	0.049110096	0.046514516	-0.449965885	0.106298002	-0.394339626	0.18298535	0.557827039	0.072680674	0.196716312	0.646094159	0.270373883	0.996483139	0.828086726	Bacteria.Bacteroidetes.Bacteroidia.Bacteroidales.Porphyromonadaceae.Butyricimonas	GAD2
183221	ENSG00000136750	rs4749111	0.812662912	0.183208765	0.29008372	0.496739238	-0.039068156	0.399397112	0.067379126	-0.074402392	0.164191643	0.296935703	0.063177831	0.108869128	0.462395849	0.101101772	0.851331269	0.926870238	Bacteria.Firmicutes.Clostridia.Clostridiales.Lachnospiraceae.Lachnospiraceae.UCG.010	GAD2
183222	ENSG00000136750	rs4749111	0.148975674	0.019589413	0.339334869	0.309258112	-0.194465157	0.644380565	0.056262089	-0.10827625	0.13317592	0.269335092	0.058456936	0.10566898	0.115570161	0.014520581	0.857636173	0.994448463	Bacteria.Bacteroidetes.Bacteroidia.Bacteroidales.Porphyromonadaceae	GAD2
183223	ENSG00000136750	rs4749111	0.981641993	0.436164835	0.063404863	0.050894161	0.003408508	0.215610977	0.135529877	-0.256410146	0.147568857	0.275206745	0.071779853	0.128939876	0.515366491	0.142649306	0.665426552	0.931148018	Bacteria.Bacteroidetes.Bacteroidia.Bacteroidales.Porphyromonadaceae.Odoribacter	GAD2
183224	ENSG00000136750	rs4749111	0.549235598	0.665751192	0.535041725	0.015486468	-0.092841784	-0.149656448	0.039318123	-0.326453818	0.154221808	0.344882548	0.063050555	0.13135448	0.39240779	0.218534417	0.978617443	0.993706599	Bacteria.Actinobacteria.Actinobacteria.Micrococcales	GAD2
183225	ENSG00000136750	rs4749111	0.382453937	0.078963193	0.540271063	0.570576251	-0.11998929	0.461291627	-0.034521078	0.06362446	0.136467231	0.258520965	0.056076486	0.111611198	0.211934057	0.031829338	0.997466038	0.994193156	Bacteria.Bacteroidetes.Bacteroidia.Bacteroidales.Rikenellaceae	GAD2
183226	ENSG00000136750	rs4749111	0.529618017	0.020152623	0.234908695	0.400158362	-0.085223411	0.575779839	0.076283783	0.098907484	0.134862917	0.241808584	0.063635698	0.116799388	0.255227512	0.011919603	0.783256745	0.968614954	Bacteria.Firmicutes.Clostridia.Clostridiales.Peptostreptococcaceae.Intestinibacter	GAD2
183227	ENSG00000136750	rs4749111	0.504653671	0.670039436	0.299449274	0.315715826	0.304421052	-0.41466293	-0.093366238	0.187128312	0.453780462	0.968822669	0.089273757	0.185095089	0.869243318	0.685224162	0.876277026	0.785122484	Bacteria.Firmicutes.Clostridia.Clostridiales.Lachnospiraceae	GAD2
183228	ENSG00000136750	rs4749111	0.237988359	0.034882364	0.153438499	0.474710499	-0.148576596	0.50765569	0.082384488	-0.066621178	0.124767997	0.235661917	0.057048614	0.092664747	0.119918202	0.01296523	0.934169653	0.990835033	Bacteria.Bacteroidetes.Bacteroidia.Bacteroidales.Porphyromonadaceae.Parabacteroides	GAD2
183229	ENSG00000136750	rs4749111	0.148756206	0.626965417	0.041358456	0.217165807	0.475398112	-0.425346406	-0.147272919	0.210002704	0.325389126	0.871100313	0.070784812	0.16854023	0.689965162	0.703850642	0.956359196	0.927578016	Bacteria.Firmicutes.Clostridia.Clostridiales.Ruminococcaceae	GAD2
183230	ENSG00000136750	rs4749111	0.553942334	0.750714318	0.686087371	0.519231426	-0.103410857	0.187633997	0.02615969	-0.128534381	0.173828023	0.588146436	0.064439558	0.198354799	0.47981015	0.349917148	0.996423631	0.971636825	Bacteria.Bacteroidetes.Bacteroidia.Bacteroidales.Prevotellaceae.Prevotella.7	GAD2
183231	ENSG00000136750	rs4749111	0.215859599	0.02624834	0.659301382	0.89280879	-0.159731914	0.530470572	0.026137992	-0.016693622	0.127826618	0.233315052	0.059018345	0.123408105	0.122453958	0.012650674	0.698861991	0.998332705	Bacteria.Firmicutes.Negativicutes.Selenomonadales.Veillonellaceae.Veillonella	GAD2
183232	ENSG00000136750	rs4749111	0.421973579	0.129054967	0.986668264	0.955061782	-0.149501118	0.53878937	0.001563168	0.009916838	0.185018219	0.350528462	0.093195182	0.175314322	0.373729441	0.094211689	0.99997417	0.999834196	Bacteria.Actinobacteria.Coriobacteriia.Coriobacteriales.Coriobacteriaceae.Collinsella	GAD2
183233	ENSG00000136750	rs4749111	0.115228197	0.242446803	0.069924109	0.127900535	1.113518262	-1.902890975	-0.216548346	0.406645915	0.69761846	1.613349421	0.117542503	0.263745387	0.999415694	0.7699143	0.990344402	0.875994936	Bacteria.Firmicutes	GAD2
183234	ENSG00000136750	rs4749111	0.794724998	0.478517063	0.196877704	0.13970676	-0.039508752	0.223920124	-0.095988151	0.207815191	0.151238543	0.314166629	0.073629597	0.139016109	0.378295395	0.131463247	0.999513786	0.851375219	Bacteria.Firmicutes.Erysipelotrichia.Erysipelotrichales.Erysipelotrichaceae	GAD2
183235	ENSG00000136750	rs4749111	0.180214886	0.473837731	0.433655108	0.734476808	-0.284752145	0.341155215	-0.060848727	-0.053714328	0.21023603	0.473579932	0.077242369	0.157699018	0.403425142	0.345253108	0.998986731	0.998377846	Bacteria.Firmicutes.Clostridia.Clostridiales.Family.XI.Anaerococcus	GAD2
183236	ENSG00000136750	rs4749111	0.989333465	0.156813572	0.323051484	0.771903127	-0.002621254	0.427089392	0.095789249	-0.043874289	0.195329344	0.298210776	0.096206718	0.150729441	0.5123953	0.085139923	0.999550585	0.975879293	Bacteria.Firmicutes.Clostridia.Clostridiales.Lachnospiraceae.Lachnospiraceae.ND3007.group	GAD2
183237	ENSG00000136750	rs4749111	0.469162808	0.127650896	0.622143145	0.744009045	-0.110361045	0.469475509	0.034228143	-0.041803248	0.151586021	0.304292901	0.069127689	0.127479444	0.305339655	0.059297717	0.891952888	0.935365119	Bacteria.Firmicutes.Clostridia.Clostridiales.Ruminococcaceae.Ruminococcus.2	GAD2
183238	ENSG00000136750	rs4749111	0.234135533	0.04312265	0.559154316	0.424613396	-0.248410807	0.74881144	-0.046105314	0.108452729	0.206877714	0.363101324	0.078533538	0.134988041	0.324087934	0.06193934	0.798410269	0.848448885	Bacteria.Firmicutes.Erysipelotrichia.Erysipelotrichales.Erysipelotrichaceae.Faecalitalea	GAD2
183239	ENSG00000136750	rs4749111	0.373459885	0.497620825	0.79252417	0.592709896	-0.13191688	0.315662949	-0.015249321	0.098017346	0.14721338	0.462843915	0.057740248	0.182347914	0.277393197	0.168615215	0.998997514	0.969189617	Bacteria.Firmicutes.Clostridia.Clostridiales.Ruminococcaceae.Subdoligranulum	GAD2
183240	ENSG00000136750	rs4749111	0.244663741	0.069130836	0.886316171	0.900126304	-0.158425028	0.501219558	0.01011352	0.018622317	0.134959041	0.271269937	0.070467268	0.147813026	0.186721632	0.034155423	0.769233643	0.955521635	Bacteria.Actinobacteria.Actinobacteria	GAD2
183241	ENSG00000136750	rs4749111	0.88488729	0.261806325	0.056960679	0.171515488	0.022157124	0.308841698	0.100874599	-0.126188175	0.152452814	0.272872118	0.052063322	0.091283314	0.411502864	0.114931248	0.998735039	0.999709092	Bacteria.Bacteroidetes.Bacteroidia.Bacteroidales.Prevotellaceae.Prevotella.9	GAD2
183242	ENSG00000136750	rs4749111	0.562408876	0.091270215	0.09906243	0.605577676	0.117538233	0.697539808	0.148172945	0.097930956	0.201882875	0.407028104	0.088567509	0.188734073	0.558670804	0.100359579	0.968970412	0.998920199	Bacteria.Firmicutes.Clostridia.Clostridiales.Lachnospiraceae..Eubacterium..ventriosum.group	GAD2
183243	ENSG00000136750	rs4749111	0.399717533	0.052606448	0.877192751	0.955737402	-0.136386362	0.518641222	-0.008760888	-0.006565418	0.160906619	0.262778246	0.056474708	0.117839942	0.241662227	0.033800192	0.999507593	0.936987635	Bacteria.Firmicutes.Clostridia.Clostridiales.Lachnospiraceae.Lachnoclostridium	GAD2
183244	ENSG00000136750	rs4749111	0.987823156	0.116343851	0.175471357	0.900484045	-0.002533596	0.485467532	-0.08295986	0.015199134	0.165379043	0.305095606	0.060574814	0.121077826	0.570232844	0.069741705	0.951961461	0.939307151	Bacteria.Proteobacteria.Betaproteobacteria	GAD2
183245	ENSG00000136750	rs4749111	0.223847247	0.050993111	0.9651771	0.119073902	-0.151595825	0.45614739	0.002751326	0.187988731	0.123459838	0.229481718	0.062781406	0.119041317	0.116212143	0.020361989	0.99795231	0.875266494	Bacteria.Firmicutes.Clostridia.Clostridiales.Lachnospiraceae.Coprococcus.1	GAD2
183246	ENSG00000136750	rs4749111	0.315225513	0.034754262	0.369885375	0.756730141	-0.129804559	0.511076271	0.044183804	-0.028405924	0.12826316	0.23707677	0.048937782	0.091317737	0.144531469	0.017092959	0.99994518	0.999865593	Bacteria.Bacteroidetes.Bacteroidia.Bacteroidales.Prevotellaceae	GAD2
183247	ENSG00000136750	rs4749111	0.332184641	0.0407266	0.452219636	0.690281317	-0.126684777	0.486059939	0.051566177	0.049464873	0.129680064	0.232866112	0.068191127	0.123591824	0.173344281	0.015076737	0.717230561	0.977100631	Bacteria.Actinobacteria.Actinobacteria.Bifidobacteriales.Bifidobacteriaceae	GAD2
183248	ENSG00000136750	rs4749111	0.240761972	0.032698819	0.185331449	0.30212501	-0.148000499	0.508809988	-0.123370458	0.155404226	0.125027878	0.233218457	0.092171789	0.149424071	0.100697569	0.011616904	0.911336304	0.956901174	Bacteria.Firmicutes.Clostridia.Clostridiales.Ruminococcaceae.Ruminiclostridium.5	GAD2
183249	ENSG00000136750	rs4749111	0.12888225	0.362671251	0.318300095	0.760237376	-0.310334845	0.384906788	-0.073951297	-0.044148537	0.20180657	0.41991281	0.07354245	0.14407101	0.295083951	0.288239388	0.999437234	0.997643724	Bacteria.Proteobacteria.Betaproteobacteria.Neisseriales.Neisseriaceae	GAD2
183250	ENSG00000136750	rs4749111	0.238773654	0.011307964	0.651841843	0.175683548	-0.2050317	0.816394563	-0.033992428	0.183844278	0.172467791	0.313260708	0.07499395	0.134304509	0.279053976	0.019721995	0.908170091	0.841984008	Bacteria.Firmicutes.Clostridia.Clostridiales.Lachnospiraceae..Eubacterium..xylanophilum.group	GAD2
183251	ENSG00000136750	rs4749111	0.375682994	0.353885731	0.890846127	0.495963907	-0.13907378	0.331806773	-0.010281633	0.10474774	0.155928549	0.355385197	0.074632052	0.152995216	0.315531448	0.177380681	0.998793879	0.998019463	Bacteria.Firmicutes.Clostridia.Clostridiales.Lachnospiraceae.Blautia	GAD2
183252	ENSG00000136750	rs4749111	0.38242763	0.078698903	0.540113711	0.572413238	-0.1199899	0.461637664	-0.034538942	0.063375971	0.136460337	0.258481124	0.056083656	0.111708752	0.211869829	0.032091542	0.997528932	0.993985312	Bacteria.Bacteroidetes.Bacteroidia.Bacteroidales.Rikenellaceae.Alistipes	GAD2
183253	ENSG00000136750	rs4749111	0.56916446	0.120374209	0.10798631	0.207941991	-0.075896867	0.410990209	0.11499102	-0.14335185	0.132652159	0.261187193	0.070571354	0.11272439	0.265422425	0.030686026	0.999417824	0.992029874	Bacteria.Firmicutes.Clostridia.Clostridiales.Christensenellaceae.Christensenellaceae.R.7.group	GAD2
183254	ENSG00000136750	rs4749111	0.106630441	0.291582287	0.059902859	0.12236498	1.027411643	-1.256452105	-0.209445796	0.310751991	0.628057811	1.181804962	0.109404188	0.198563333	0.982579677	0.662339465	0.996576058	0.720684732	Bacteria.Firmicutes.Clostridia.Clostridiales	GAD2
183255	ENSG00000136750	rs4749111	0.163215394	0.018189375	0.184500189	0.309510691	-0.17820819	0.584142281	-0.063703861	0.105638626	0.126382813	0.241180707	0.047502853	0.103149131	0.111192059	0.007745441	0.676512868	0.873225638	Bacteria.Fusobacteria.Fusobacteriia.Fusobacteriales	GAD2
183256	ENSG00000136750	rs4749111	0.2763486	0.044283884	0.906328776	0.715705092	-0.160247855	0.585172158	-0.00654375	0.039534318	0.145992602	0.285370997	0.055397647	0.108084641	0.206725976	0.030840712	0.998115183	0.993943049	Bacteria.Firmicutes.Clostridia.Clostridiales.Clostridiaceae.1	GAD2
183257	ENSG00000136750	rs4749111	0.149127919	0.182842316	0.402724941	0.919728877	-0.246570921	0.517782753	-0.059263578	0.014697495	0.168923862	0.384624241	0.070368692	0.145287292	0.259306994	0.129125815	0.997152221	0.990360691	Bacteria.Firmicutes.Clostridia.Clostridiales.Family.XI	GAD2
183258	ENSG00000136750	rs4749111	0.273536642	0.040796353	0.748801146	0.808887101	-0.143032643	0.508701263	0.016534718	-0.024990414	0.129540744	0.243800511	0.05142009	0.102911519	0.150188568	0.017498417	0.735621902	0.99602268	Bacteria.Firmicutes.Negativicutes.Selenomonadales.Acidaminococcaceae	GAD2
183259	ENSG00000136750	rs4749111	0.402734079	0.0184158	0.203340837	0.347587525	-0.106988616	0.557838703	0.081810808	0.114295419	0.127039174	0.230788327	0.063674155	0.120816731	0.204131127	0.007611305	0.607013005	0.869357444	Bacteria.Firmicutes.Clostridia.Clostridiales.Peptostreptococcaceae	GAD2
183260	ENSG00000136750	rs4749111	0.884761271	0.6351671	0.717010723	0.872510136	-0.046078368	0.404945539	-0.022163064	0.024590429	0.31669452	0.849518927	0.060885106	0.152644853	0.861024801	0.675150759	0.99911693	0.997690506	Bacteria.Bacteroidetes.Bacteroidia.Bacteroidales.Bacteroidaceae.Bacteroides	GAD2
183261	ENSG00000136750	rs4749111	0.507870931	0.289184307	0.451630562	0.24362326	-0.096700657	0.314984968	0.054510685	-0.151849538	0.145243782	0.294789714	0.071990715	0.129069487	0.338508411	0.120640763	0.844514191	0.955201279	Bacteria.Firmicutes.Clostridia.Clostridiales.Ruminococcaceae..Eubacterium..coprostanoligenes.group	GAD2
183262	ENSG00000136750	rs4749111	0.218245878	0.28437371	0.728880669	0.04233834	-0.152210526	0.273455357	-0.019486869	0.254614756	0.122448864	0.25335891	0.055982329	0.122983121	0.112640578	0.067799227	0.972085394	0.950708623	Bacteria.Proteobacteria.Deltaproteobacteria.Desulfovibrionales.Desulfovibrionaceae	GAD2
183263	ENSG00000136750	rs4749111	0.65003157	0.088352757	0.273862857	0.66498714	-0.067061439	0.459677534	-0.059912244	0.043976078	0.147129808	0.265750893	0.054298123	0.101096228	0.34417037	0.05398587	0.943988959	0.933192521	Bacteria.Proteobacteria.Betaproteobacteria.Burkholderiales.Alcaligenaceae	GAD2
183264	ENSG00000136750	rs4749111	0.896234044	0.132123386	0.21958962	0.666760685	-0.021401207	0.434013061	-0.075910779	0.047765833	0.163463388	0.284663429	0.061248417	0.110431589	0.467065872	0.080633159	0.938500455	0.928635608	Bacteria.Proteobacteria.Betaproteobacteria.Burkholderiales	GAD2
183265	ENSG00000136750	rs4749111	0.431733898	0.075553584	0.104950796	0.144388353	-0.101044689	0.433179203	-0.114255833	0.165287	0.127730862	0.23991894	0.069502557	0.111894996	0.217224202	0.02365676	0.760739436	0.968741411	Bacteria.Firmicutes.Clostridia.Clostridiales.Lachnospiraceae..Eubacterium..hallii.group	GAD2
183266	ENSG00000136750	rs4749111	0.406517945	0.326821507	0.002757287	0.124891026	0.123397939	0.309383299	0.247449602	-0.214963907	0.147714795	0.313180466	0.079551447	0.138301092	0.345812297	0.152831478	0.78770661	0.992258538	Bacteria.Firmicutes.Clostridia.Clostridiales.Ruminococcaceae.Ruminiclostridium.9	GAD2
183267	ENSG00000136750	rs4749111	0.553757951	0.092823933	0.049132292	0.954452289	0.105109619	0.566191281	0.168000781	-0.008008525	0.176601171	0.332000507	0.08381564	0.139681711	0.445188166	0.071490757	0.998768023	0.999934415	Bacteria.Firmicutes.Clostridia.Clostridiales.Ruminococcaceae.Ruminococcaceae.NK4A214.group	GAD2
183268	ENSG00000136750	rs4749111	0.686077085	0.139845341	0.269177762	0.632975668	-0.060794035	0.445823814	0.075381593	-0.066551522	0.14974967	0.298335963	0.06764726	0.138714893	0.416822852	0.068960912	0.88641315	0.977443498	Bacteria.Firmicutes.Clostridia.Clostridiales.Ruminococcaceae.Ruminococcaceae.UCG.003	GAD2
183269	ENSG00000136750	rs4749111	0.385583861	0.195271088	0.94522581	0.642674828	-0.144528436	0.421405174	-0.003996378	0.062175577	0.165468132	0.322073201	0.057947712	0.133393841	0.308059013	0.118606421	0.972201952	0.905398348	Bacteria.Firmicutes.Negativicutes.Selenomonadales.Veillonellaceae	GAD2
183270	ENSG00000136750	rs4749111	0.423413831	0.010487928	0.552108937	0.201001945	-0.11237933	0.66792607	-0.045753069	-0.179727944	0.13951199	0.253528548	0.076553078	0.139151793	0.275196934	0.007826938	0.629522863	0.910444892	Bacteria.Firmicutes.Bacilli.Lactobacillales	GAD2
183271	ENSG00000136750	rs4749111	0.333928004	0.014127216	0.934838384	0.220380278	-0.160808985	0.712728203	-0.005551682	0.148793406	0.165210044	0.282720235	0.067644598	0.120261915	0.292969019	0.016233298	0.998781983	0.948854354	Bacteria.Firmicutes.Clostridia.Clostridiales.Ruminococcaceae.Ruminococcus.1	GAD2
183272	ENSG00000136750	rs4749111	0.243099621	0.018827548	0.660398846	0.420870062	-0.147565283	0.557457438	0.025617121	0.083822627	0.125287226	0.231472502	0.058042034	0.103488973	0.123155918	0.007674758	0.996546716	0.994860843	Bacteria.Firmicutes.Clostridia.Clostridiales.Ruminococcaceae.Ruminococcaceae.UCG.002	GAD2
183273	ENSG00000136750	rs4749111	0.963604029	0.452196544	0.265796629	0.211753655	-0.008188046	0.241231213	0.087144293	-0.1765838	0.178758997	0.318987864	0.077647191	0.140036431	0.485356119	0.218383563	0.988161388	0.950695192	Bacteria.Firmicutes.Bacilli.Lactobacillales.Carnobacteriaceae	GAD2
183274	ENSG00000136750	rs4749111	0.449451674	0.099387559	0.549857695	0.553515325	-0.109782343	0.44508765	0.043331147	-0.08229807	0.144287533	0.266303935	0.072091012	0.138189277	0.234656745	0.044817956	0.998173674	0.994266973	Bacteria.Firmicutes.Bacilli.Bacillales	GAD2
183275	ENSG00000136750	rs4749111	0.279299696	0.468489365	0.616240793	0.111765611	-0.138755394	0.217419476	0.023673737	-0.187159078	0.127197818	0.29818193	0.047011882	0.116114048	0.148343893	0.11643438	0.99894297	0.998882343	Bacteria.Verrucomicrobia.Verrucomicrobiae.Verrucomicrobiales.Verrucomicrobiaceae.Akkermansia	GAD2
183276	ENSG00000136750	rs4749111	0.310225279	0.149064727	0.746994321	0.815382059	-0.137283359	0.485913821	-0.022545538	0.036418213	0.134247812	0.3328433	0.06959404	0.155352338	0.203829326	0.060429951	0.997851323	0.978952013	Bacteria.Firmicutes.Clostridia.Clostridiales.Lachnospiraceae.Fusicatenibacter	GAD2
183277	ENSG00000136750	rs4749111	0.258671991	0.046663007	0.874792016	0.448626503	-0.147195215	0.47832595	0.010349546	0.085827687	0.129191305	0.235930644	0.065425789	0.112597848	0.140954846	0.018088861	0.999334555	0.984995763	Bacteria.Firmicutes.Erysipelotrichia.Erysipelotrichales.Erysipelotrichaceae.Erysipelotrichaceae.UCG.003	GAD2
183278	ENSG00000136750	rs4749111	0.931856688	0.76324691	0.725130076	0.783048426	-0.031247938	0.282384102	-0.023588566	0.045046273	0.364042513	0.933601514	0.066802004	0.162931655	0.925732434	0.718715263	0.998912436	0.995383189	Bacteria.Bacteroidetes.Bacteroidia.Bacteroidales	GAD2
183279	ENSG00000136750	rs4749111	0.332086989	0.040720285	0.453489896	0.689502072	-0.126724082	0.486100186	0.051431163	0.049600216	0.129693913	0.232877849	0.068204866	0.123601548	0.173681608	0.015071722	0.717738385	0.976188021	Bacteria.Actinobacteria.Actinobacteria.Bifidobacteriales.Bifidobacteriaceae.Bifidobacterium	GAD2
183280	ENSG00000136750	rs4749111	0.818262733	0.746224145	0.133284087	0.164622474	0.040951557	0.121657389	0.105553306	-0.20689323	0.177511219	0.37435351	0.069442356	0.147223754	0.547696473	0.325668369	0.999469974	0.986131077	Bacteria.Bacteroidetes.Bacteroidia.Bacteroidales.Porphyromonadaceae.Barnesiella	GAD2
183281	ENSG00000136750	rs4749111	0.931886098	0.763258061	0.725098622	0.783035597	-0.031234256	0.282369882	-0.02359101	0.04504878	0.364040626	0.933599854	0.066800953	0.162930835	0.927256329	0.719326162	0.998947111	0.995399427	Bacteria.Bacteroidetes	GAD2
183282	ENSG00000136750	rs4749111	0.204978251	0.099873596	0.624091985	0.045126271	-0.157796526	0.392171048	-0.02798412	0.230762951	0.123265383	0.234987002	0.056835592	0.112994805	0.112602197	0.027386656	0.998880039	0.908267197	Bacteria.Proteobacteria.Deltaproteobacteria.Desulfovibrionales.Desulfovibrionaceae.Bilophila	GAD2
183283	ENSG00000136750	rs4749111	0.396063171	0.227972611	0.870999708	0.911399822	-0.136033696	0.493317319	0.010206815	-0.01634526	0.159245659	0.405385637	0.062610274	0.146330998	0.36322201	0.135417294	0.999814869	0.94604106	Bacteria.Actinobacteria.Actinobacteria.Corynebacteriales.Corynebacteriaceae	GAD2
183284	ENSG00000136750	rs4749111	0.35514238	0.010267088	0.534927995	0.161036699	-0.122296195	0.633292666	-0.045328392	-0.195356515	0.131331399	0.239655378	0.072668324	0.137816338	0.198607363	0.006089554	0.690219556	0.955303348	Bacteria.Firmicutes.Bacilli.Lactobacillales.Streptococcaceae	GAD2
183285	ENSG00000136750	rs4749111	0.809090875	0.147468149	0.531662286	0.370066112	0.102337429	1.122240803	-0.060289643	-0.174617892	0.421888505	0.765649519	0.095883287	0.193479492	0.823155884	0.469299012	0.914905722	0.99665811	Bacteria.Proteobacteria	GAD2
183286	ENSG00000136750	rs4749111	0.076101274	0.353492308	0.146865934	0.284174107	-0.247320841	0.26716496	-0.073589375	-0.10872189	0.13724272	0.285914565	0.0501305	0.100689726	0.097784697	0.158798781	0.785679366	0.746365863	Bacteria.Firmicutes.Clostridia.Clostridiales.Lachnospiraceae.Tyzzerella	GAD2
183287	ENSG00000136750	rs4749111	0.203862213	0.028489104	0.567839938	0.536030368	-0.215014561	0.627200438	-0.066850511	0.12738855	0.167543444	0.280046221	0.116440497	0.204777354	0.196579912	0.026671441	0.883847843	0.994989321	Bacteria.Actinobacteria.Coriobacteriia.Coriobacteriales	GAD2
183288	ENSG00000136750	rs4749111	0.381260905	0.010710026	0.353414104	0.210620763	-0.113505927	0.623941814	-0.067382011	-0.173322215	0.128768502	0.237544265	0.072099081	0.137105182	0.214743518	0.006624924	0.614256615	0.921307549	Bacteria.Firmicutes.Bacilli.Lactobacillales.Streptococcaceae.Streptococcus	GAD2
183289	ENSG00000136750	rs4749111	0.286523673	0.997324914	0.039991035	0.33363332	0.240460673	0.002380875	-0.113813202	0.140705087	0.223794241	0.707445678	0.054320072	0.144467212	0.602193986	0.601891191	0.999785669	0.999420701	Bacteria.Firmicutes.Clostridia.Clostridiales.Ruminococcaceae.Faecalibacterium	GAD2
183290	ENSG00000136750	rs4749111	0.51506449	0.285445401	0.978927009	0.722058161	-0.1469412	0.41461325	0.002085614	-0.047135095	0.224509285	0.385006139	0.078659487	0.131945471	0.423341482	0.258326353	0.786610092	0.86761206	Bacteria.Firmicutes.Erysipelotrichia.Erysipelotrichales.Erysipelotrichaceae.Holdemanella	GAD2
183291	ENSG00000136750	rs4749111	0.7753506	0.463817494	0.139829286	0.082207104	-0.041266622	0.217781109	-0.09591895	0.202902756	0.144009364	0.295552002	0.064184308	0.114965667	0.389499509	0.146641765	0.99786128	0.999462671	Bacteria.Firmicutes.Clostridia.Clostridiales.Lachnospiraceae.Anaerostipes	GAD2
183292	ENSG00000136750	rs4749111	0.309196665	0.04433861	0.52289175	0.68082032	-0.132921115	0.500158737	0.048154815	-0.055751242	0.129703797	0.24397731	0.074970376	0.134934883	0.169243322	0.014393204	0.826781148	0.997649073	Bacteria.Firmicutes.Clostridia.Clostridiales.Ruminococcaceaencultured	GAD2
183293	ENSG00000136750	rs4749111	0.197197927	0.015591604	0.233614371	0.840081267	-0.16241568	0.574681011	-0.066325203	-0.019910933	0.124674379	0.231479036	0.055173759	0.098283489	0.103418856	0.007002448	0.759424299	0.98327859	Bacteria.Proteobacteria.Gammaproteobacteria.Pasteurellales.Pasteurellaceae.Haemophilus	GAD2
183294	ENSG00000136750	rs4749111	0.16844279	0.575480108	0.020238027	0.0763436	0.326537713	-0.274060308	-0.181392122	0.309010341	0.234496326	0.486961391	0.076233018	0.171620239	0.47009604	0.432057885	0.996108676	0.908241159	Bacteria.Firmicutes.Clostridia.Clostridiales.Lachnospiraceae..Ruminococcus..gnavus.group	GAD2
183295	ENSG00000136750	rs4749111	0.370378221	0.1660178	0.902441135	0.873692659	-0.140572846	0.484756463	-0.010740824	0.030225665	0.155859263	0.346106321	0.087288007	0.189397558	0.32552879	0.082087583	0.963559953	0.979665691	Bacteria.Actinobacteria	GAD2
183296	ENSG00000136750	rs4749111	0.215185126	0.013464461	0.333266094	0.05864862	-0.154365366	0.581210849	-0.069258939	0.261219993	0.123348457	0.228868198	0.071056377	0.135758281	0.127636802	0.005627706	0.984441985	0.849141214	Bacteria.Firmicutes.Clostridia.Clostridiales.Ruminococcaceae.Flavonifractor	GAD2
183297	ENSG00000136750	rs4749111	0.229961493	0.035525079	0.353530284	0.805342393	-0.152502707	0.510218067	-0.044740671	0.023674518	0.125862266	0.237713594	0.047884369	0.095681088	0.125003346	0.016741269	0.973523722	0.998441752	Bacteria.Proteobacteria.Betaproteobacteria.Burkholderiales.Alcaligenaceae.Parasutterella	GAD2
183298	ENSG00000136750	rs4749111	0.256297096	0.187232965	0.695035714	0.860447065	-0.198363865	0.467913971	-0.027075407	-0.024034189	0.173226166	0.351118341	0.068763144	0.136176397	0.286847206	0.133885547	0.876281493	0.92592522	Bacteria.Firmicutes.Clostridia.Clostridiales.Ruminococcaceae.Ruminococcaceae.UCG.014	GAD2
183299	ENSG00000136750	rs4749111	0.348198352	0.057388608	0.886541278	0.836359482	-0.14047947	0.564971853	0.008184041	0.022867044	0.148684293	0.292109076	0.0571373	0.110271752	0.246405058	0.035145513	0.99830237	0.997282036	Bacteria.Firmicutes.Clostridia.Clostridiales.Clostridiaceae.1.Clostridium.sensu.stricto.1	GAD2
183300	ENSG00000136750	rs4749111	0.284117505	0.008559414	0.839606282	0.128432869	-0.170660082	0.806303089	0.009496382	-0.172283315	0.158033304	0.297503237	0.04673487	0.111899546	0.286996626	0.011005677	0.99617189	0.965530807	Bacteria.Proteobacteria.Gammaproteobacteria.Enterobacteriales.Enterobacteriaceae	GAD2
183301	ENSG00000136750	rs4749111	0.905302731	0.428345325	0.310894818	0.234586363	-0.021345158	0.254482631	0.077811249	-0.167209421	0.178735212	0.319325967	0.076196916	0.139388515	0.463034502	0.222835093	0.963485106	0.971945944	Bacteria.Firmicutes.Bacilli.Lactobacillales.Carnobacteriaceae.Granulicatella	GAD2
183302	ENSG00000136750	rs4749111	0.983141456	0.158348838	0.188378237	0.87833518	0.003626921	0.519674695	0.112115316	-0.026017507	0.170993685	0.36422171	0.084351765	0.169302515	0.578435991	0.104676954	0.999274386	0.999563655	Bacteria.Firmicutes.Clostridia.Clostridiales.Ruminococcaceae.Ruminococcaceae.UCG.013	GAD2
183303	ENSG00000136750	rs4749111	0.201324649	0.015443511	0.21899782	0.888407989	-0.160765098	0.578161367	-0.069682784	-0.014031112	0.124560377	0.232532093	0.056150397	0.099608903	0.107600756	0.006774713	0.741567102	0.937217323	Bacteria.Proteobacteria.Gammaproteobacteria.Pasteurellales.Pasteurellaceae	GAD2
183304	ENSG00000136750	rs4749111	0.772037557	0.508163835	0.412269927	0.288271651	-0.051004406	0.236177537	0.058586996	-0.163460094	0.175331191	0.354983007	0.071003306	0.152688087	0.41345829	0.269886963	0.998201428	0.99782309	Bacteria.Firmicutes.Bacilli.Bacillales.Staphylococcaceae.Staphylococcus	GAD2
183305	ENSG00000136750	rs4749111	0.888801274	0.35424988	0.261689852	0.004782153	-0.023168613	-0.341423382	0.075888918	-0.386639451	0.165062988	0.365963777	0.067033906	0.132401734	0.649003391	0.208567731	0.999028109	0.997798285	Bacteria.Actinobacteria.Actinobacteria.Micrococcales.Micrococcaceae	GAD2
183306	ENSG00000136750	rs4749111	0.173236621	0.00522851	0.515153929	0.082994768	-0.20481761	0.811271908	0.030583043	-0.195197853	0.148767047	0.28084971	0.046737358	0.110890719	0.181165605	0.006851013	0.998302481	0.99762474	Bacteria.Proteobacteria.Gammaproteobacteria.Enterobacteriales.Enterobacteriaceae.Escherichia.Shigella	GAD2
183307	ENSG00000136750	rs4749111	0.685003806	0.510752638	0.316852682	0.370397334	-0.062577217	0.260073863	0.050330256	-0.122107867	0.153586546	0.393305274	0.049901385	0.135391775	0.422943331	0.234034644	0.999614985	0.99936283	Bacteria.Firmicutes.Clostridia.Clostridiales.Lachnospiraceae.Tyzzerella.4	GAD2
183308	ENSG00000136750	rs4749111	0.418666042	0.014101017	0.954163116	0.202469635	-0.144665281	0.716864424	0.006199544	0.207728903	0.177757519	0.284280042	0.107447216	0.161362022	0.311231632	0.016109647	0.900492367	0.987554159	Bacteria.Firmicutes.Clostridia.Clostridiales.Family.XIII	GAD2
183309	ENSG00000136750	rs4749111	0.37679894	0.147667825	0.463983629	0.157803086	-0.11798076	0.370425106	-0.051867016	0.16833117	0.132590693	0.252849432	0.070415306	0.117820316	0.189383907	0.04936076	0.890732322	0.815505046	Bacteria.Firmicutes.Clostridia.Clostridiales.Lachnospiraceaencultured	GAD2
183310	ENSG00000136750	rs4749111	0.17164893	0.103048829	0.48003738	0.87794381	-0.188762209	0.526016454	-0.041743713	0.021296419	0.136591915	0.318189484	0.0587714	0.138133266	0.134789245	0.046395278	0.998970432	0.998994847	Bacteria.Firmicutes.Erysipelotrichia.Erysipelotrichales.Erysipelotrichaceae.Erysipelatoclostridium	GAD2
183311	ENSG00000136750	rs4749111	0.822348671	0.494272239	0.207871534	0.141954327	-0.034866072	0.217673434	-0.096374485	0.208773766	0.154671219	0.316686237	0.075771965	0.140462898	0.415139287	0.160777664	0.993501001	0.838181028	Bacteria.Firmicutes.Erysipelotrichia.Erysipelotrichales	GAD2
183312	ENSG00000136750	rs4749111	0.89009593	0.375357051	0.162555092	0.525716942	0.024488004	0.340235975	0.101561813	-0.105065774	0.176531709	0.381208306	0.071911565	0.164694176	0.529598951	0.24135782	0.940017368	0.939089656	Bacteria.Firmicutes.Clostridia.Clostridiales.Ruminococcaceae.Ruminiclostridium.6	GAD2
183313	ENSG00000136750	rs4749111	0.130569008	0.036822595	0.266820777	0.438223665	-0.205813828	0.615869593	0.064823438	-0.085447345	0.134438171	0.289011509	0.057883909	0.109558559	0.130455003	0.02066551	0.845387752	0.903130978	Bacteria.Firmicutes.Clostridia.Clostridiales.Lachnospiraceae.Roseburia	GAD2
183314	ENSG00000136750	rs4749111	0.299703862	0.415795952	0.966959451	0.174862918	-0.149409326	0.246872347	0.002098708	-0.164681356	0.142936231	0.301471722	0.050474594	0.120073595	0.226346503	0.154997342	0.966824137	0.997412515	Bacteria.Proteobacteria.Gammaproteobacteria.Enterobacteriales.Enterobacteriaceae.Citrobacter	GAD2
183315	ENSG00000136750	rs4749111	0.759471007	0.622879414	0.157168754	0.172667061	0.059342972	0.170795627	0.101197574	-0.16605504	0.19301836	0.345673494	0.070721625	0.120450211	0.591679462	0.342751665	0.984987993	0.971423926	Bacteria.Proteobacteria.Deltaproteobacteria.Desulfovibrionales.Desulfovibrionaceae.Desulfovibrio	GAD2
183316	ENSG00000136754	rs2505970	0.119222542	0.022798342	0.409052928	0.683287237	-0.290618033	0.3963665	0.05823312	-0.024486345	0.184105417	0.170016012	0.070088446	0.059753434	0.087502239	0.012386719	0.998409995	0.996467843	Bacteria.Verrucomicrobia	ABI1
183317	ENSG00000136754	rs2505970	0.23406737	0.045810446	0.073517145	0.08969454	-0.221976226	0.33663037	0.132587464	-0.098457729	0.184835639	0.165372988	0.072908216	0.05716567	0.137839096	0.015657413	0.564582949	0.834246709	Bacteria.Fusobacteria.Fusobacteriia.Fusobacteriales	ABI1
183318	ENSG00000136754	rs2505970	0.865054632	0.356255817	0.142594037	0.457543347	0.054089851	0.26343581	0.24220401	-0.099825107	0.317043327	0.283558197	0.163220574	0.133583013	0.657985812	0.257520047	0.863933999	0.981962125	Bacteria.Firmicutes.Clostridia.Clostridiales.Ruminococcaceae.Anaerotruncus	ABI1
183319	ENSG00000136754	rs2505970	0.062093813	0.007372728	0.921223703	0.317904858	-0.335711614	0.458984842	-0.008105196	0.067431495	0.176892615	0.165997749	0.081646844	0.067003532	0.069942401	0.004655271	0.861666276	0.881568029	Bacteria.Firmicutes.Clostridia.Clostridiales.Lachnospiraceae.Lachnospira	ABI1
183320	ENSG00000136754	rs2505970	0.062208961	0.047399311	0.460941316	0.912788247	-0.440760563	0.439470306	-0.064974313	0.009787018	0.232349925	0.217512455	0.087609918	0.089019067	0.090244425	0.032380876	0.99725066	0.997475092	Bacteria.Firmicutes.Clostridia.Clostridiales.Clostridiaceae.1	ABI1
183321	ENSG00000136754	rs2505970	0.031475599	0.00380296	0.456788323	0.114584532	-0.398802429	0.523585567	-0.054058152	0.114750388	0.181453998	0.174511093	0.072217235	0.071761263	0.034836756	0.003329467	0.99994518	0.999865593	Bacteria.Bacteroidetes.Bacteroidia.Bacteroidales.Prevotellaceae	ABI1
183322	ENSG00000136754	rs2505970	0.107544392	0.081491805	0.495829302	0.525609078	-0.300131073	0.356778696	0.061663443	-0.056920236	0.183958359	0.201668772	0.090037786	0.089201093	0.100602267	0.023286397	0.999417824	0.997023453	Bacteria.Firmicutes.Clostridia.Clostridiales.Christensenellaceae.Christensenellaceae.R.7.group	ABI1
183323	ENSG00000136754	rs2505970	0.058491026	0.01443994	0.660713999	0.745546416	-0.348082747	0.416286352	0.038733783	-0.02451494	0.180785529	0.165686625	0.08784823	0.075226975	0.05707678	0.007227772	0.914469437	0.953661219	Bacteria.Proteobacteria.Deltaproteobacteria	ABI1
183324	ENSG00000136754	rs2505970	0.479815679	0.159412633	0.299342281	0.454712374	-0.168917867	0.31186096	-0.103755493	0.060813423	0.237700714	0.219139621	0.099185481	0.080866717	0.392209627	0.086566827	0.951961461	0.92558861	Bacteria.Proteobacteria.Betaproteobacteria	ABI1
183325	ENSG00000136754	rs2505970	0.107001469	0.079337072	0.487208129	0.524821112	-0.300352525	0.358360172	0.063006474	-0.056878016	0.183804129	0.201091661	0.090179585	0.08896503	0.099051505	0.023146973	0.999989953	0.995249858	Bacteria.Firmicutes.Clostridia.Clostridiales.Christensenellaceae	ABI1
183326	ENSG00000136754	rs2505970	0.053800495	0.009909363	0.28006171	0.809754063	-0.339887684	0.427064455	-0.072259638	-0.014558209	0.173100794	0.160804396	0.066346795	0.060229987	0.045389335	0.005266036	0.937508231	0.979783071	Bacteria.Firmicutes.Negativicutes.Selenomonadales.Veillonellaceae.Dialister	ABI1
183327	ENSG00000136754	rs2505970	0.086015548	0.026056261	0.15382681	0.055611301	-0.304747221	0.367709304	-0.143055715	0.173014744	0.174854712	0.161512956	0.099156504	0.088794762	0.067448471	0.011054556	0.997048205	0.999513539	Bacteria.Firmicutes.Clostridia.Clostridiales.Lachnospiraceae.Dorea	ABI1
183328	ENSG00000136754	rs2505970	0.066056378	0.023184167	0.655117732	0.635833231	-0.373874357	0.455301049	0.035882483	-0.036058672	0.200036317	0.1958687	0.079969845	0.075795516	0.106463756	0.019936536	0.998302481	0.99762474	Bacteria.Proteobacteria.Gammaproteobacteria.Enterobacteriales.Enterobacteriaceae.Escherichia.Shigella	ABI1
183329	ENSG00000136754	rs2505970	0.12124524	0.015034498	0.79402078	0.512087362	-0.314767051	0.534208891	0.023221867	0.059309006	0.200514856	0.213955059	0.088581704	0.089976856	0.16798779	0.016924705	0.99365755	0.973716764	Bacteria.Firmicutes.Clostridia.Clostridiales.Ruminococcaceae.Ruminococcus.1	ABI1
183330	ENSG00000136754	rs2505970	0.174112924	0.01211433	0.676339737	0.377989571	-0.29360211	0.596390099	0.035466513	0.07636607	0.213695671	0.231162613	0.084579844	0.086038468	0.235453758	0.021678807	0.874900077	0.90296591	Bacteria.Firmicutes.Clostridia.Clostridiales.Ruminococcaceae.Ruminococcaceae.UCG.014	ABI1
183331	ENSG00000136754	rs2505970	0.154241655	0.067791873	0.957715667	0.975573115	-0.341912832	0.413306354	-0.005985459	0.003266439	0.23723334	0.222581326	0.112461774	0.106275235	0.182138732	0.037409829	0.839446654	0.996716587	Bacteria.Bacteroidetes.Bacteroidia.Bacteroidales.Porphyromonadaceae.Odoribacter	ABI1
183332	ENSG00000136754	rs2505970	0.043003564	0.006368331	0.653347743	0.16726495	-0.36345276	0.462746865	0.041566672	-0.097465967	0.17613575	0.164205132	0.092131347	0.06979671	0.044529525	0.004429812	0.697528619	0.821702957	Bacteria.Firmicutes.Negativicutes.Selenomonadales.Veillonellaceae.Veillonella	ABI1
183333	ENSG00000136754	rs2505970	0.536937504	0.533709914	0.452968691	0.413302559	-0.168054549	0.194933855	0.074600632	-0.089660894	0.270751935	0.311576093	0.098816226	0.108904312	0.4599909	0.263569356	0.999469974	0.986131077	Bacteria.Bacteroidetes.Bacteroidia.Bacteroidales.Porphyromonadaceae.Barnesiella	ABI1
183334	ENSG00000136754	rs2505970	0.158597765	0.014567837	0.668000177	0.671627059	-0.279789185	0.431878896	0.060277312	0.047439526	0.19621348	0.172126801	0.139911708	0.111408404	0.145856372	0.010832597	0.824329231	0.834548375	Bacteria.Firmicutes.Clostridia.Clostridiales.Ruminococcaceae.Butyricicoccus	ABI1
183335	ENSG00000136754	rs2505970	0.027450053	0.012065626	0.285765956	0.198377904	-0.488870205	0.656565323	-0.075827168	0.108372879	0.216785326	0.254335437	0.070459702	0.083411761	0.060914793	0.01382279	0.998735039	0.999709092	Bacteria.Bacteroidetes.Bacteroidia.Bacteroidales.Prevotellaceae.Prevotella.9	ABI1
183336	ENSG00000136754	rs2505970	0.587883395	0.354161053	0.496918613	0.795453723	-0.17174267	0.337845941	0.077258114	-0.032201603	0.315371968	0.362061931	0.113095047	0.123716367	0.579352345	0.245260638	0.996483139	0.894447919	Bacteria.Bacteroidetes.Bacteroidia.Bacteroidales.Porphyromonadaceae.Butyricimonas	ABI1
183337	ENSG00000136754	rs2505970	0.559487676	0.049469011	0.5418633	0.463263593	-0.179821168	0.527910112	0.0653518	0.068303895	0.306559294	0.263776932	0.10657812	0.092580366	0.480790357	0.06705253	0.996423631	0.967935616	Bacteria.Bacteroidetes.Bacteroidia.Bacteroidales.Prevotellaceae.Prevotella.7	ABI1
183338	ENSG00000136754	rs2505970	0.395452991	0.181261348	0.53885371	0.585449334	-0.219749604	0.316587546	0.05553174	-0.045495906	0.256912492	0.234309851	0.089890842	0.083001472	0.377527064	0.144950069	0.999586829	0.996426659	Bacteria.Firmicutes.Negativicutes.Selenomonadales.Veillonellaceae.Megasphaera	ABI1
183339	ENSG00000136754	rs2505970	0.035956416	0.027066229	0.322242009	0.397138612	-0.423281947	0.507193378	-0.095271425	0.081548231	0.197686144	0.224329572	0.095525504	0.09568198	0.079781297	0.021351269	0.894845255	0.935452597	Bacteria.Firmicutes.Clostridia.Clostridiales.Ruminococcaceae.Ruminococcaceae.UCG.003	ABI1
183340	ENSG00000136754	rs2505970	0.473691966	0.100656341	0.878381218	0.425833697	-0.304089035	0.863082068	-0.01339967	-0.074175139	0.421986273	0.518372265	0.087228323	0.092568554	0.828639067	0.345287487	0.99911693	0.98634337	Bacteria.Bacteroidetes.Bacteroidia.Bacteroidales.Bacteroidaceae.Bacteroides	ABI1
183341	ENSG00000136754	rs2505970	0.132220574	0.003968767	0.970434522	0.088775975	-0.329629661	0.597446773	-0.003604556	-0.170026778	0.21625502	0.200117509	0.096885825	0.098430198	0.159757137	0.006535503	0.839178715	0.982679299	Bacteria.Firmicutes.Bacilli	ABI1
183342	ENSG00000136754	rs2505970	0.093292444	0.006971449	0.836080034	0.169157339	-0.329667782	0.493373774	-0.022287133	-0.14098806	0.193592126	0.177130354	0.107289333	0.101420111	0.084657022	0.004590704	0.756318263	0.955303348	Bacteria.Firmicutes.Bacilli.Lactobacillales.Streptococcaceae	ABI1
183343	ENSG00000136754	rs2505970	0.343051505	0.04064998	0.986614881	0.301195847	-0.340341643	0.660858882	-0.001992718	0.114669234	0.356370446	0.316485905	0.118330834	0.110043174	0.515331039	0.089203477	0.999626612	0.998377846	Bacteria.Firmicutes.Clostridia.Clostridiales.Family.XI.Anaerococcus	ABI1
183344	ENSG00000136754	rs2505970	0.226019205	0.122644603	0.974102694	0.836960753	-0.327370923	0.375487214	0.003192808	-0.019201431	0.267877257	0.240110413	0.097979508	0.092941548	0.324331735	0.10113892	0.99946547	0.972078348	Bacteria.Firmicutes.Erysipelotrichia.Erysipelotrichales.Erysipelotrichaceae..Clostridium..innocuum.group	ABI1
183345	ENSG00000136754	rs2505970	0.920540863	0.504701601	0.120143863	0.140468503	-0.026112411	0.156662554	-0.193991112	0.150886551	0.2607726	0.233552935	0.123204746	0.101131593	0.498209008	0.229016086	0.998793879	0.998019463	Bacteria.Firmicutes.Clostridia.Clostridiales.Lachnospiraceae.Blautia	ABI1
183346	ENSG00000136754	rs2505970	0.18831466	0.037454896	0.366614855	0.649726423	-0.259490072	0.381107371	-0.106722182	0.043980568	0.195203074	0.179461556	0.117395596	0.096401188	0.156847419	0.022100304	0.642773851	0.938195992	Bacteria.Actinobacteria.Actinobacteria	ABI1
183347	ENSG00000136754	rs2505970	0.057832332	0.012111563	0.607860171	0.408875692	-0.363409089	0.489445661	-0.05331179	0.081437237	0.188237808	0.189704226	0.103398581	0.097979282	0.089145693	0.01102658	0.91821364	0.871002145	Bacteria.Firmicutes.Clostridia.Clostridiales.Ruminococcaceae.Ruminococcaceae.UCG.005	ABI1
183348	ENSG00000136754	rs2505970	0.843799172	0.357866856	0.802460001	0.81729877	-0.150426411	0.543598122	-0.037633892	-0.026248358	0.76044656	0.587096984	0.14983199	0.113166533	0.9056128	0.583146139	0.883131925	0.867350918	Bacteria.Firmicutes.Clostridia.Clostridiales.Lachnospiraceae	ABI1
183349	ENSG00000136754	rs2505970	0.204395669	0.016414496	0.820704604	0.445745054	-0.305472219	0.523886375	-0.020947731	-0.056673562	0.238314079	0.212744315	0.092060359	0.073878243	0.221409065	0.021514342	0.958866253	0.856863051	Bacteria.Firmicutes.Negativicutes.Selenomonadales.Veillonellaceae	ABI1
183350	ENSG00000136754	rs2505970	0.793800037	0.903300193	0.338432278	0.370268821	0.134483606	-0.068975512	-0.104384521	0.101980948	0.512436544	0.565552073	0.108252782	0.113044732	0.912013108	0.779929608	0.956359196	0.930754062	Bacteria.Firmicutes.Clostridia.Clostridiales.Ruminococcaceae	ABI1
183351	ENSG00000136754	rs2505970	0.627954412	0.333481047	0.851444516	0.893793007	-0.260318299	0.495204218	-0.036378884	-0.022056842	0.534663089	0.508283544	0.193492891	0.164576253	0.802027414	0.410221404	0.99967607	0.999141757	Bacteria.Firmicutes.Negativicutes.Selenomonadales	ABI1
183352	ENSG00000136754	rs2505970	0.137746403	0.149270382	0.553833687	0.710477965	-0.499268047	0.511721229	0.054826533	-0.033456506	0.332298864	0.350701109	0.092135094	0.089739325	0.412884125	0.247176156	0.841458171	0.905957702	Bacteria.Firmicutes.Clostridia.Clostridiales.Lachnospiraceae..Eubacterium..rectale.group	ABI1
183353	ENSG00000136754	rs2505970	0.059177438	0.010337206	0.864267627	0.537825555	-0.353808371	0.443628162	0.016375365	0.051418965	0.184272304	0.168043578	0.095420834	0.083022397	0.051068537	0.006043647	0.99766152	0.934518136	Bacteria.Firmicutes.Clostridia.Clostridiales.Lachnospiraceae.Coprococcus.1	ABI1
183354	ENSG00000136754	rs2505970	0.324135333	0.042256904	0.382147804	0.962911939	-0.214219235	0.389063303	0.067142099	0.003168233	0.215638925	0.18784741	0.076313229	0.067876266	0.235808746	0.033255085	0.85470035	0.874416612	Bacteria.Firmicutes.Clostridia.Clostridiales.Lachnospiraceae.Tyzzerella	ABI1
183355	ENSG00000136754	rs2505970	0.069360364	0.026067187	0.510654289	0.504357579	-0.437999523	0.503727344	-0.078521338	0.069064566	0.237254571	0.22127445	0.118718767	0.102878271	0.161655123	0.032940234	0.999274386	0.998480911	Bacteria.Firmicutes.Clostridia.Clostridiales.Ruminococcaceae.Ruminococcaceae.UCG.013	ABI1
183356	ENSG00000136754	rs2505970	0.993902018	0.6415322	0.105209643	0.123281954	-0.002033459	0.119539115	-0.191988113	0.156103861	0.265057444	0.255583444	0.116876319	0.099995847	0.670005498	0.370886447	0.995261573	0.962978444	Bacteria.Firmicutes.Clostridia.Clostridiales.Lachnospiraceae.Lachnospiraceae.UCG.008	ABI1
183357	ENSG00000136754	rs2505970	0.061685295	0.013296732	0.650366182	0.526588271	-0.339281636	0.421884469	0.050897935	-0.068572636	0.178486297	0.165814144	0.11178249	0.107717261	0.058902024	0.005587089	0.998239218	0.980428903	Bacteria.Firmicutes.Clostridia.Clostridiales.Ruminococcaceae.Flavonifractor	ABI1
183358	ENSG00000136754	rs2505970	0.072413553	0.068905806	0.830283366	0.868929639	-0.336082361	0.370383776	-0.017886616	-0.015055296	0.184079983	0.200292562	0.083120403	0.090879792	0.078777747	0.030810513	0.999550314	0.996901429	Bacteria.Proteobacteria.Gammaproteobacteria.Pseudomonadales	ABI1
183359	ENSG00000136754	rs2505970	0.101084553	0.030809192	0.857480575	0.947328845	-0.355983819	0.412590562	0.016152932	0.005182567	0.214080416	0.186960359	0.089596217	0.078152728	0.096306191	0.016101077	0.997466038	0.996556542	Bacteria.Bacteroidetes.Bacteroidia.Bacteroidales.Rikenellaceae	ABI1
183360	ENSG00000136754	rs2505970	0.079503348	0.020196218	0.422437636	0.302715409	-0.497942547	0.61837438	0.071958566	-0.090272708	0.27957577	0.259791429	0.089143359	0.086905821	0.187107205	0.035690295	0.814843906	0.995251343	Bacteria.Proteobacteria.Gammaproteobacteria	ABI1
183361	ENSG00000136754	rs2505970	0.371069976	0.109510532	0.629075646	0.886250175	-0.240793915	0.371785313	-0.047209164	0.011339175	0.267367398	0.229174188	0.097279736	0.078961016	0.277220986	0.059163239	0.99514452	0.969189617	Bacteria.Firmicutes.Clostridia.Clostridiales.Ruminococcaceae.Subdoligranulum	ABI1
183362	ENSG00000136754	rs2505970	0.072115608	0.018434611	0.972017052	0.959585374	-0.335441721	0.410574186	-0.00388216	0.004486677	0.183532436	0.169890735	0.110251358	0.088204599	0.067396497	0.007474378	0.877202452	0.999116829	Bacteria.Firmicutes.Clostridia.Clostridiales.Ruminococcaceaencultured	ABI1
183363	ENSG00000136754	rs2505970	0.090696058	0.017571449	0.72341679	0.403075373	-0.389024278	0.550493697	-0.043703076	0.093605578	0.226591573	0.226011028	0.122965687	0.111229149	0.154818995	0.019644895	0.999550585	0.945533638	Bacteria.Firmicutes.Clostridia.Clostridiales.Lachnospiraceae.Lachnospiraceae.ND3007.group	ABI1
183364	ENSG00000136754	rs2505970	0.101996013	0.031075182	0.864296283	0.94182053	-0.35492778	0.411848891	0.015385516	0.005728765	0.214026868	0.186930925	0.089672007	0.078197363	0.096921334	0.016336842	0.997528932	0.997707395	Bacteria.Bacteroidetes.Bacteroidia.Bacteroidales.Rikenellaceae.Alistipes	ABI1
183365	ENSG00000136754	rs2505970	0.401444673	0.03898515	0.033021797	0.651127064	-0.16046808	0.422874004	-0.165913245	0.03601638	0.190017023	0.200766506	0.076193728	0.079284591	0.241718598	0.027372953	0.999507593	0.935584968	Bacteria.Firmicutes.Clostridia.Clostridiales.Lachnospiraceae.Lachnoclostridium	ABI1
183366	ENSG00000136754	rs2505970	0.099994758	0.013197077	0.733563107	0.439420304	-0.299073269	0.413644824	0.026588419	0.051880055	0.179268619	0.16239121	0.077782041	0.066694292	0.079323235	0.007453501	0.734862149	0.957040409	Bacteria.Firmicutes.Negativicutes.Selenomonadales.Acidaminococcaceae	ABI1
183367	ENSG00000136754	rs2505970	0.068094998	0.015356731	0.381947276	0.582792808	-0.328511633	0.408603289	-0.069600346	0.03523906	0.17711604	0.164192027	0.07907374	0.063835492	0.055038242	0.007026775	0.934169653	0.990835033	Bacteria.Bacteroidetes.Bacteroidia.Bacteroidales.Porphyromonadaceae.Parabacteroides	ABI1
183368	ENSG00000136754	rs2505970	0.049679247	0.012949449	0.598227157	0.851326437	-0.364854782	0.423515848	-0.053319291	-0.017836039	0.182477542	0.165793317	0.100695195	0.094790503	0.052813722	0.006411121	0.768218684	0.979903684	Bacteria.Actinobacteria.Actinobacteria.Bifidobacteriales.Bifidobacteriaceae	ABI1
183369	ENSG00000136754	rs2505970	0.055986142	0.00909375	0.525501132	0.266209151	-0.410344559	0.543484978	-0.062095697	0.108519231	0.210928843	0.20220366	0.097286241	0.096776918	0.091052684	0.010531749	0.862786114	0.965110072	Bacteria.Firmicutes.Clostridia.Clostridiales.Ruminococcaceae..Eubacterium..coprostanoligenes.group	ABI1
183370	ENSG00000136754	rs2505970	0.09778346	0.106819275	0.546942462	0.854135372	-0.454190164	0.434211686	-0.072548504	0.020150025	0.270432162	0.265579997	0.119821575	0.109175147	0.261294382	0.110966078	0.983107482	0.998920199	Bacteria.Firmicutes.Clostridia.Clostridiales.Lachnospiraceae..Eubacterium..ventriosum.group	ABI1
183371	ENSG00000136754	rs2505970	0.026735898	0.036807159	0.222617971	0.850531114	-0.573587185	0.465764467	-0.147450856	0.021441406	0.253125933	0.218552588	0.119762058	0.113337733	0.095759369	0.043823991	0.998330087	0.999834196	Bacteria.Actinobacteria.Coriobacteriia.Coriobacteriales.Coriobacteriaceae.Collinsella	ABI1
183372	ENSG00000136754	rs2505970	0.15461358	0.064123701	0.877776805	0.74470465	-0.366993197	0.470714964	-0.015196191	0.030658959	0.254868575	0.24999616	0.09843008	0.093759017	0.204725244	0.044709607	0.998368957	0.997803387	Bacteria.Actinobacteria.Actinobacteria.Micrococcales	ABI1
183373	ENSG00000136754	rs2505970	0.014624412	0.005194967	0.101780643	0.329336961	-0.503715909	0.507324396	-0.15638494	0.083009728	0.200878046	0.175489065	0.094242004	0.084469866	0.027628555	0.004308928	0.760748155	0.968614954	Bacteria.Firmicutes.Clostridia.Clostridiales.Peptostreptococcaceae.Intestinibacter	ABI1
183374	ENSG00000136754	rs2505970	0.096446467	0.008863317	0.977831236	0.369704891	-0.328427347	0.480000594	-0.002744951	0.077376126	0.19475396	0.177954101	0.098408121	0.085668939	0.107672629	0.006009621	0.968800739	0.909411107	Bacteria.Firmicutes.Clostridia.Clostridiales.Lachnospiraceae..Eubacterium..eligens.group	ABI1
183375	ENSG00000136754	rs2505970	0.398565151	0.140476876	0.893607704	0.43011109	-0.417873667	0.908758928	0.012926707	-0.083531836	0.491791187	0.609108026	0.0962831	0.105219879	0.896748936	0.443398059	0.998947111	0.981145089	Bacteria.Bacteroidetes	ABI1
183376	ENSG00000136754	rs2505970	0.022110864	0.006647023	0.084268937	0.156617043	-0.427002093	0.458118896	0.167576863	-0.110822548	0.182185997	0.163459852	0.095601713	0.077343462	0.02752163	0.004917143	0.996033175	0.929840174	Bacteria.Firmicutes.Clostridia.Clostridiales.Lachnospiraceae.Lachnospiraceae.NK4A136.group	ABI1
183377	ENSG00000136754	rs2505970	0.199334834	0.077911761	0.749041785	0.824279165	-0.291017283	0.382505885	-0.034282618	0.020002642	0.224472208	0.213595461	0.10671884	0.089726458	0.185070579	0.040232244	0.99786128	0.999462671	Bacteria.Firmicutes.Clostridia.Clostridiales.Lachnospiraceae.Anaerostipes	ABI1
183378	ENSG00000136754	rs2505970	0.641386645	0.075464801	0.317651705	0.85684701	-0.126873574	0.461226308	0.093682086	0.015277747	0.271146447	0.255373522	0.093038467	0.08436258	0.465002544	0.120699908	0.577855102	0.89656022	Bacteria.Firmicutes.Erysipelotrichia.Erysipelotrichales.Erysipelotrichaceae.Holdemanella	ABI1
183379	ENSG00000136754	rs2505970	0.465480349	0.051171237	0.206408418	0.828611276	-0.157292912	0.399152815	0.178070083	-0.029427166	0.214262728	0.200967152	0.139547312	0.135394825	0.331679615	0.038903468	0.763320199	0.994506574	Bacteria.Firmicutes.Clostridia.Clostridiales.Family.XIII	ABI1
183380	ENSG00000136754	rs2505970	0.299379256	0.121577259	0.835907515	0.610428602	-0.415054409	0.590576165	0.029688271	-0.064521804	0.396803543	0.376554226	0.142765636	0.126043399	0.555571285	0.197345441	0.996108676	0.998901623	Bacteria.Firmicutes.Clostridia.Clostridiales.Lachnospiraceae..Ruminococcus..gnavus.group	ABI1
183381	ENSG00000136754	rs2505970	0.171917522	0.136545109	0.563934921	0.310083164	-0.277611085	0.297178023	0.052080221	-0.116458834	0.201012372	0.197179337	0.089803977	0.11385004	0.136977138	0.056416709	0.998173674	0.991886968	Bacteria.Firmicutes.Bacilli.Bacillales	ABI1
183382	ENSG00000136754	rs2505970	0.088231115	0.006620373	0.776055022	0.148268587	-0.331129425	0.492077641	-0.03033365	-0.147100696	0.191359263	0.175485597	0.106198603	0.100561163	0.084409986	0.004691803	0.742381459	0.921307549	Bacteria.Firmicutes.Bacilli.Lactobacillales.Streptococcaceae.Streptococcus	ABI1
183383	ENSG00000136754	rs2505970	0.17672623	0.103078049	0.949391453	0.965826157	-0.324269058	0.41817429	0.006004626	0.004516739	0.237469586	0.25297722	0.094245145	0.105024445	0.2510544	0.104709048	0.971574102	0.982268474	Bacteria.Firmicutes.Clostridia.Clostridiales.Ruminococcaceae.Ruminiclostridium.6	ABI1
183384	ENSG00000136754	rs2505970	0.835691278	0.8797014	0.376204866	0.284421068	-0.069859991	0.056220031	-0.071633695	0.087104865	0.335495678	0.370025951	0.080403576	0.080711467	0.800639965	0.572176066	0.999785669	0.999420701	Bacteria.Firmicutes.Clostridia.Clostridiales.Ruminococcaceae.Faecalibacterium	ABI1
183385	ENSG00000136754	rs2505970	0.057900261	0.014700734	0.627566902	0.788349386	-0.346235579	0.413632105	0.042513298	-0.020231246	0.179392305	0.165086291	0.087218811	0.075056344	0.050445088	0.007036713	0.972085394	0.961745829	Bacteria.Proteobacteria.Deltaproteobacteria.Desulfovibrionales.Desulfovibrionaceae	ABI1
183386	ENSG00000136754	rs2505970	0.130031836	0.025699582	0.736661585	0.999671234	-0.303742647	0.407364431	-0.029609322	-2.96E-05	0.198123587	0.178485607	0.087679562	0.071651902	0.107285659	0.017672426	0.90561027	0.999799504	Bacteria.Bacteroidetes.Bacteroidia.Bacteroidales.Porphyromonadaceae	ABI1
183387	ENSG00000136754	rs2505970	0.09617321	0.178854829	0.952115185	0.550770721	-0.324827896	0.294628291	-0.004961163	-0.052142343	0.192458117	0.21683943	0.082302646	0.086949824	0.111669672	0.077624599	0.999305535	0.989974535	Bacteria.Proteobacteria.Gammaproteobacteria.Pseudomonadales.Pseudomonadaceae.Pseudomonas	ABI1
183388	ENSG00000136754	rs2505970	0.981356963	0.656920969	0.699121754	0.996306794	0.022390067	0.417992509	-0.064315479	0.000732385	0.954538365	0.936805321	0.165678674	0.157626646	0.990336044	0.767487788	0.996576058	0.894154229	Bacteria.Firmicutes.Clostridia.Clostridiales	ABI1
183389	ENSG00000136754	rs2505970	0.115149516	0.00744402	0.896523588	0.195107514	-0.328733493	0.51810245	-0.014410853	-0.133865078	0.205905888	0.187616641	0.110380531	0.102272984	0.119942968	0.006112755	0.698542618	0.910444892	Bacteria.Firmicutes.Bacilli.Lactobacillales	ABI1
183390	ENSG00000136754	rs2505970	0.091042652	0.031503243	0.359265867	0.284347761	-0.306363774	0.368545507	0.071963024	-0.090268721	0.178640807	0.167715455	0.077949554	0.083630257	0.064097718	0.011746906	0.806318311	0.89037236	Bacteria.Proteobacteria.Gammaproteobacteria.Pasteurellales.Pasteurellaceae.Haemophilus	ABI1
183391	ENSG00000136754	rs2505970	0.416820264	0.387590176	0.618663164	0.336921018	-0.220206706	0.221812174	0.044853709	-0.081789349	0.269503194	0.255030305	0.089688224	0.084553503	0.326361506	0.193076004	0.999614985	0.99936283	Bacteria.Firmicutes.Clostridia.Clostridiales.Lachnospiraceae.Tyzzerella.4	ABI1
183392	ENSG00000136754	rs2505970	0.052772668	0.032119923	0.512094148	0.622097309	-0.393870255	0.454426113	-0.061206241	0.043903352	0.199705237	0.20757126	0.092856623	0.088656202	0.085581064	0.022314546	0.860700986	0.932490779	Bacteria.Firmicutes.Clostridia.Clostridiales.Ruminococcaceae.Ruminococcus.2	ABI1
183393	ENSG00000136754	rs2505970	0.248180777	0.020192172	0.922400542	0.219529238	-0.345252947	0.587712965	-0.011059476	0.123919844	0.296334407	0.24690162	0.113101627	0.099971161	0.328779519	0.030637519	0.997152221	0.990360691	Bacteria.Firmicutes.Clostridia.Clostridiales.Family.XI	ABI1
183394	ENSG00000136754	rs2505970	0.071299394	0.020136155	0.783490251	0.451370778	-0.333110647	0.395376875	-0.021386204	0.049024526	0.181720711	0.166022424	0.077515553	0.064707978	0.061010132	0.010835725	0.992728391	0.989405926	Bacteria.Proteobacteria.Betaproteobacteria.Burkholderiales.Alcaligenaceae.Parasutterella	ABI1
183395	ENSG00000136754	rs2505970	0.157288103	0.012832247	0.484328484	0.491295777	-0.268154712	0.430311334	0.053879992	0.046311729	0.187453851	0.168224082	0.076607793	0.066913779	0.121843813	0.008291616	0.787191979	0.941587602	Bacteria.Firmicutes.Negativicutes.Selenomonadales.Acidaminococcaceae.Phascolarctobacterium	ABI1
183396	ENSG00000136754	rs2505970	0.308205858	0.251581763	0.821496528	0.820002838	-0.284238975	0.350817573	0.023012917	-0.02581581	0.276787104	0.303302902	0.101592974	0.113004248	0.401521709	0.167197211	0.999028109	0.997798285	Bacteria.Actinobacteria.Actinobacteria.Micrococcales.Micrococcaceae	ABI1
183397	ENSG00000136754	rs2505970	0.116700727	0.023315552	0.437680947	0.674985506	-0.293070272	0.395247992	0.054796398	-0.025193148	0.184365518	0.170202635	0.070175074	0.059814338	0.087903613	0.012460182	0.99894297	0.998882343	Bacteria.Verrucomicrobia.Verrucomicrobiae.Verrucomicrobiales.Verrucomicrobiaceae.Akkermansia	ABI1
183398	ENSG00000136754	rs2505970	0.044683827	0.013705229	0.371159927	0.358338883	-0.441552388	0.517968746	0.072570944	-0.070814191	0.215749428	0.204514591	0.080594959	0.076556386	0.099728709	0.015649301	0.938800712	0.965530807	Bacteria.Proteobacteria.Gammaproteobacteria.Enterobacteriales.Enterobacteriaceae	ABI1
183399	ENSG00000136754	rs2505970	0.799565935	0.333133796	0.412820223	0.43643277	-0.088969024	0.247767905	0.098671992	-0.067941395	0.348986933	0.254128031	0.119725106	0.086771576	0.64405707	0.275480353	0.999437234	0.98110946	Bacteria.Proteobacteria.Betaproteobacteria.Neisseriales.Neisseriaceae	ABI1
183400	ENSG00000136754	rs2505970	0.200934148	0.583258268	0.902979636	0.142248607	-0.267173091	0.126291636	0.009470038	-0.125413778	0.206823427	0.229060535	0.077389994	0.084441658	0.18236029	0.197620639	0.965239182	0.997412515	Bacteria.Proteobacteria.Gammaproteobacteria.Enterobacteriales.Enterobacteriaceae.Citrobacter	ABI1
183401	ENSG00000136754	rs2505970	0.049713754	0.012957846	0.599003277	0.850738133	-0.364851367	0.423512355	-0.053219894	-0.017912047	0.182504243	0.165808083	0.100721488	0.094814714	0.052968824	0.006413759	0.769741875	0.978204386	Bacteria.Actinobacteria.Actinobacteria.Bifidobacteriales.Bifidobacteriaceae.Bifidobacterium	ABI1
183402	ENSG00000136754	rs2505970	0.18670969	0.060711069	0.784248298	0.754348261	-0.309811453	0.488192672	0.026793921	0.031774183	0.232200185	0.255833796	0.097466263	0.101122179	0.246959219	0.059736058	0.922356997	0.937237055	Bacteria.Firmicutes.Clostridia.Clostridiales.Lachnospiraceae..Eubacterium..xylanophilum.group	ABI1
183403	ENSG00000136754	rs2505970	0.398558081	0.1404809	0.893584526	0.430118622	-0.417886935	0.908754776	0.012930029	-0.083532036	0.49179939	0.609111523	0.096286739	0.105221857	0.895032652	0.4431237	0.998912436	0.981117471	Bacteria.Bacteroidetes.Bacteroidia.Bacteroidales	ABI1
183404	ENSG00000136754	rs2505970	0.077301158	0.016246846	0.532456904	0.446450507	-0.419773534	0.499454193	-0.082581816	0.111923294	0.233912737	0.202491568	0.131591712	0.146127921	0.117726817	0.018528544	0.938637184	0.989731238	Bacteria.Actinobacteria.Coriobacteriia.Coriobacteriales.Coriobacteriaceae	ABI1
183405	ENSG00000136754	rs2505970	0.978351468	0.139966012	0.066103633	0.591436964	-0.006560988	0.34577401	0.248926621	-0.069013973	0.240869245	0.231456391	0.133208594	0.127949603	0.585204435	0.101625843	0.719659568	0.996239777	Bacteria.Firmicutes.Clostridia.Clostridiales.Family.XIII.Family.XIII.AD3011.group	ABI1
183406	ENSG00000136754	rs2505970	0.042317566	0.013197172	0.044336154	0.556662012	-0.353993682	0.407696203	0.241625203	-0.063285808	0.170967013	0.160056038	0.11786331	0.107116046	0.034407375	0.005956774	0.843646702	0.956901174	Bacteria.Firmicutes.Clostridia.Clostridiales.Ruminococcaceae.Ruminiclostridium.5	ABI1
183407	ENSG00000136754	rs2505970	0.077596891	0.078126694	0.542537113	0.892330539	-0.419865073	0.39987879	-0.054004957	-0.012317106	0.234202904	0.223461862	0.088220751	0.090647614	0.106926739	0.043875491	0.99830237	0.997282036	Bacteria.Firmicutes.Clostridia.Clostridiales.Clostridiaceae.1.Clostridium.sensu.stricto.1	ABI1
183408	ENSG00000136754	rs2505970	0.033449954	0.009354228	0.266518281	0.456106613	-0.409421113	0.454490044	-0.11440981	0.06677309	0.188495667	0.169756098	0.102096714	0.08906783	0.04325585	0.004648749	0.633359447	0.869357444	Bacteria.Firmicutes.Clostridia.Clostridiales.Peptostreptococcaceae	ABI1
183409	ENSG00000136754	rs2505970	0.106369901	0.018632315	0.51428825	0.081735925	-0.286695396	0.390288362	-0.049712717	0.12906341	0.175124192	0.161780483	0.07581477	0.073012723	0.073529326	0.007613997	0.996546716	0.994860843	Bacteria.Firmicutes.Clostridia.Clostridiales.Ruminococcaceae.Ruminococcaceae.UCG.002	ABI1
183410	ENSG00000136754	rs2505970	0.212623003	0.047693319	0.818502527	0.926831179	-0.291632872	0.407103844	0.037033177	0.015320021	0.231719419	0.201767995	0.160742305	0.166189788	0.20020483	0.038046152	0.930516582	0.994989321	Bacteria.Actinobacteria.Coriobacteriia.Coriobacteriales	ABI1
183411	ENSG00000136754	rs2505970	0.200509455	0.119769445	0.7261563	0.72422724	-0.286936983	0.360051891	0.039814663	-0.035957802	0.221910981	0.228435451	0.113194522	0.101483439	0.276072471	0.084445019	0.998768023	0.999934415	Bacteria.Firmicutes.Clostridia.Clostridiales.Ruminococcaceae.Ruminococcaceae.NK4A214.group	ABI1
183412	ENSG00000136754	rs2505970	0.857217154	0.625163427	0.955533633	0.859137613	-0.262095731	0.650444819	-0.013576983	-0.038592045	1.451066767	1.32515022	0.242569702	0.216606094	0.999415694	0.866661862	0.994106208	0.976929885	Bacteria.Firmicutes	ABI1
183413	ENSG00000136754	rs2505970	0.088708235	0.033558371	0.643574985	0.331284965	-0.314143234	0.365600597	-0.043176905	0.078978463	0.181821182	0.168427609	0.092885236	0.080694431	0.081011342	0.012685147	0.886395318	0.968856518	Bacteria.Firmicutes.Clostridia.Clostridiales.Lachnospiraceae..Eubacterium..hallii.group	ABI1
183414	ENSG00000136754	rs2505970	0.312500699	0.171335404	0.6055682	0.459127369	-0.638845133	0.856128907	0.083431924	-0.117069655	0.627687108	0.61905136	0.160787078	0.157214581	0.677019891	0.489430826	0.921846173	0.99665811	Bacteria.Proteobacteria	ABI1
183415	ENSG00000136754	rs2505970	0.050954619	0.023485774	0.337054543	0.77572848	-0.357402796	0.399925724	-0.066499469	0.017114736	0.179773896	0.172437125	0.068766021	0.059829276	0.058365043	0.011148754	0.657399923	0.878197235	Bacteria.Proteobacteria.Betaproteobacteria.Burkholderiales.Alcaligenaceae.Sutterella	ABI1
183416	ENSG00000136754	rs2505970	0.426022579	0.3588726	0.451857737	0.508629708	-0.198757051	0.261364341	0.070268679	-0.071014808	0.248145156	0.282873884	0.092848669	0.106855442	0.314882515	0.216666561	0.998201428	0.99782309	Bacteria.Firmicutes.Bacilli.Bacillales.Staphylococcaceae.Staphylococcus	ABI1
183417	ENSG00000136754	rs2505970	0.063872177	0.016925699	0.638163727	0.64205659	-0.336203506	0.40541128	0.042971752	-0.03365786	0.178383992	0.165442781	0.090955015	0.07207655	0.054469818	0.007228273	0.998880039	0.97913007	Bacteria.Proteobacteria.Deltaproteobacteria.Desulfovibrionales.Desulfovibrionaceae.Bilophila	ABI1
183418	ENSG00000136754	rs2505970	0.269235593	0.337929783	0.790223003	0.239370499	-0.281339516	0.216908079	0.030491616	-0.112487705	0.252504181	0.224710705	0.114156935	0.094743563	0.259541748	0.190909483	0.963485106	0.971945944	Bacteria.Firmicutes.Bacilli.Lactobacillales.Carnobacteriaceae.Granulicatella	ABI1
183419	ENSG00000136754	rs2505970	0.079230829	0.011647417	0.495762915	0.290106025	-0.450849189	0.550107787	-0.068808932	0.086651648	0.252899694	0.211995229	0.100455731	0.081252442	0.164246542	0.01818192	0.999814869	0.917270141	Bacteria.Actinobacteria.Actinobacteria.Corynebacteriales.Corynebacteriaceae	ABI1
183420	ENSG00000136754	rs2505970	0.218213096	0.082326525	0.604851241	0.492953717	-0.267247771	0.339977556	-0.043005564	0.048080244	0.214977435	0.192709748	0.08271398	0.069736557	0.175366316	0.036851387	0.937946928	0.915747216	Bacteria.Firmicutes.Clostridia.Clostridiales.Lachnospiraceae.Roseburia	ABI1
183421	ENSG00000136754	rs2505970	0.308274022	0.334084029	0.708707313	0.243759869	-0.260434703	0.219431485	0.043191397	-0.111837653	0.253642927	0.225510237	0.115112557	0.09508791	0.283578345	0.178774901	0.988161388	0.950695192	Bacteria.Firmicutes.Bacilli.Lactobacillales.Carnobacteriaceae	ABI1
183422	ENSG00000136754	rs2505970	0.0428407	0.03053291	0.333239234	0.714496957	-0.480927123	0.462294685	0.102728448	-0.0339015	0.232877859	0.209124085	0.105388603	0.092274356	0.084430116	0.022328193	0.993501001	0.95230642	Bacteria.Firmicutes.Erysipelotrichia.Erysipelotrichales	ABI1
183423	ENSG00000136754	rs2505970	0.048034571	0.011546419	0.382590267	0.470853525	-0.362848776	0.4305458	-0.075775433	0.056642901	0.180118161	0.165708554	0.086206391	0.078099645	0.050616038	0.006436761	0.999334555	0.984995763	Bacteria.Firmicutes.Erysipelotrichia.Erysipelotrichales.Erysipelotrichaceae.Erysipelotrichaceae.UCG.003	ABI1
183424	ENSG00000136754	rs2505970	0.869076929	0.168290951	0.134294987	0.796372486	-0.043272164	0.363959258	0.140280031	-0.024300266	0.261504704	0.261275252	0.092533117	0.093790967	0.626735966	0.151349564	0.984987993	0.979204363	Bacteria.Proteobacteria.Deltaproteobacteria.Desulfovibrionales.Desulfovibrionaceae.Desulfovibrio	ABI1
183425	ENSG00000136754	rs2505970	0.344145326	0.098572851	0.198054878	0.361300805	-0.196285002	0.325007929	-0.111358976	0.066566629	0.205998882	0.193979505	0.085647613	0.072412316	0.236475393	0.058634892	0.943988959	0.897217393	Bacteria.Proteobacteria.Betaproteobacteria.Burkholderiales.Alcaligenaceae	ABI1
183426	ENSG00000136754	rs2505970	0.257339981	0.024020713	0.221753316	0.976744307	-0.219212259	0.406326256	0.102063067	-0.002372794	0.191856837	0.175894195	0.082740685	0.081089179	0.169606041	0.016367234	0.998970432	0.998994847	Bacteria.Firmicutes.Erysipelotrichia.Erysipelotrichales.Erysipelotrichaceae.Erysipelatoclostridium	ABI1
183427	ENSG00000136754	rs2505970	0.041695688	0.029181195	0.32894276	0.700697899	-0.476542545	0.462828253	0.102252466	-0.035419221	0.229435553	0.20758265	0.103965694	0.091746654	0.075460155	0.017773223	0.999513786	0.972272523	Bacteria.Firmicutes.Erysipelotrichia.Erysipelotrichales.Erysipelotrichaceae	ABI1
183428	ENSG00000136754	rs2505970	0.131122167	0.017684341	0.532701855	0.951068731	-0.287325978	0.422251811	-0.0664597	0.005465315	0.18795668	0.173540342	0.105965094	0.088724812	0.126908593	0.013341416	0.997851323	0.98555757	Bacteria.Firmicutes.Clostridia.Clostridiales.Lachnospiraceae.Fusicatenibacter	ABI1
183429	ENSG00000136754	rs2505970	0.08460515	0.02890152	0.39660396	0.3070381	-0.312350051	0.373593519	0.069283454	-0.088068974	0.1783914	0.167258155	0.081198994	0.085551659	0.062770088	0.010715632	0.797116615	0.858132975	Bacteria.Proteobacteria.Gammaproteobacteria.Pasteurellales.Pasteurellaceae	ABI1
183430	ENSG00000136754	rs2505970	0.103467716	0.17721833	0.887421319	0.556534351	-0.339837957	0.303049415	-0.010392151	-0.046814783	0.205824372	0.222185851	0.073124424	0.079211886	0.153477496	0.098808409	0.940131014	0.926870238	Bacteria.Firmicutes.Clostridia.Clostridiales.Lachnospiraceae.Lachnospiraceae.UCG.010	ABI1
183431	ENSG00000136754	rs2505970	0.121589317	0.043690766	0.973810916	0.958185968	-0.335750231	0.404501152	0.003525977	0.005007579	0.214083029	0.196693163	0.106997687	0.095147486	0.098024437	0.019902032	0.929870095	0.928657961	Bacteria.Firmicutes.Clostridia.Clostridiales.Lachnospiraceaencultured	ABI1
183432	ENSG00000136754	rs2505970	0.469391255	0.125897017	0.271623977	0.453032363	-0.16840116	0.320165837	-0.107875189	0.05886126	0.23142623	0.206543755	0.09730712	0.077978841	0.330079883	0.077629863	0.938500455	0.912129123	Bacteria.Proteobacteria.Betaproteobacteria.Burkholderiales	ABI1
183433	ENSG00000136754	rs2505970	0.881866587	0.279041826	0.186622249	0.977575371	0.050772784	0.316348803	0.150674348	-0.002879961	0.340346014	0.289841756	0.112906013	0.102069948	0.632483093	0.197672389	0.648346872	0.917273708	Bacteria.Firmicutes.Erysipelotrichia.Erysipelotrichales.Erysipelotrichaceae.Faecalitalea	ABI1
183434	ENSG00000136754	rs2505970	0.077516641	0.066699735	0.610721989	0.776461188	-0.399905138	0.445164606	-0.058291365	0.032889619	0.223007362	0.238758725	0.113966062	0.115362173	0.14391671	0.051679968	0.988805145	0.994553009	Bacteria.Firmicutes.Clostridia.Clostridiales.Ruminococcaceae.Ruminiclostridium.9	ABI1
183435	ENSG00000136754	rs2505970	0.327837053	0.089535341	0.361436164	0.713585467	-0.218006812	0.37980757	-0.121427776	0.043673566	0.22114967	0.220408696	0.132128688	0.118476251	0.306114853	0.054573626	0.925664213	0.979665691	Bacteria.Actinobacteria	ABI1
183436	ENSG00000136754	rs2505970	0.237487304	0.046371727	0.071409331	0.088114495	-0.220435369	0.335718484	0.133486524	-0.098886381	0.184912115	0.165363782	0.072849439	0.057124886	0.138850458	0.016304025	0.55271062	0.834704795	Bacteria.Fusobacteria.Fusobacteriia.Fusobacteriales.Fusobacteriaceae.Fusobacterium	ABI1
183437	ENSG00000136783	rs2297397	0.909620234	0.609388313	0.598036806	0.723195033	-0.013399505	-0.090075027	0.030980458	-0.040594573	0.117587009	0.175449204	0.058477106	0.114123895	0.291318729	0.14624049	0.98670933	0.948577182	Bacteria.Firmicutes.Clostridia.Clostridiales.Lachnospiraceae.Coprococcus.1	NIPSNAP3A
183438	ENSG00000136783	rs2297397	0.869408445	0.962113085	0.60581534	0.47807478	0.024708551	0.011281476	0.032777784	0.073521508	0.149702652	0.236594541	0.063211603	0.103048839	0.436147444	0.260470854	0.88406074	0.924960833	Bacteria.Firmicutes.Clostridia.Clostridiales.Ruminococcaceae.Ruminococcus.2	NIPSNAP3A
183439	ENSG00000136783	rs2297397	0.920958549	0.480796687	0.098004405	0.392335905	0.011579578	-0.129412721	0.075348975	-0.073693755	0.116253064	0.182518158	0.04489416	0.085587374	0.337051326	0.098187447	0.607965745	0.87724048	Bacteria.Fusobacteria.Fusobacteriia.Fusobacteriales	NIPSNAP3A
183440	ENSG00000136783	rs2297397	0.381160555	0.870999692	0.22364288	0.668071308	-0.135645406	-0.032207439	-0.077726336	0.039208212	0.15385235	0.197565669	0.063272185	0.091028281	0.315310713	0.281228255	0.974916192	0.984760276	Bacteria.Firmicutes.Clostridia.Clostridiales.Ruminococcaceae.Ruminococcus.1	NIPSNAP3A
183441	ENSG00000136783	rs2297397	0.745990492	0.417475529	0.53151298	0.58823988	0.049712708	-0.173379257	-0.047796334	0.069149241	0.152825764	0.212492946	0.075986481	0.127100735	0.446970369	0.167930096	0.747076455	0.982679299	Bacteria.Firmicutes.Bacilli	NIPSNAP3A
183442	ENSG00000136783	rs2297397	0.599467563	0.359245211	0.006493207	0.440603771	0.060368735	-0.153921526	-0.172971566	0.082273941	0.114396692	0.166718885	0.061531675	0.106042424	0.227206926	0.084074507	0.877294832	0.999513539	Bacteria.Firmicutes.Clostridia.Clostridiales.Lachnospiraceae.Dorea	NIPSNAP3A
183443	ENSG00000136783	rs2297397	0.997290436	0.53430337	0.783422308	0.840634431	-0.000422523	-0.110349707	0.013222607	-0.016420407	0.123949721	0.176636367	0.047910687	0.081338978	0.347717556	0.129705636	0.738648074	0.997110982	Bacteria.Firmicutes.Negativicutes.Selenomonadales.Acidaminococcaceae	NIPSNAP3A
183444	ENSG00000136783	rs2297397	0.552353435	0.64538749	0.33760121	0.842023125	0.092294385	-0.094259626	-0.055072148	-0.019052415	0.154520312	0.203893288	0.057014143	0.095217806	0.420316145	0.233477966	0.952041951	0.932902361	Bacteria.Proteobacteria.Betaproteobacteria	NIPSNAP3A
183445	ENSG00000136783	rs2297397	0.12137993	0.296433697	0.041760999	0.375715428	0.290076022	-0.294606212	0.141100445	-0.090275042	0.184854125	0.279925664	0.067956443	0.101222663	0.242078791	0.200315732	0.996423631	0.960268902	Bacteria.Bacteroidetes.Bacteroidia.Bacteroidales.Prevotellaceae.Prevotella.7	NIPSNAP3A
183446	ENSG00000136783	rs2297397	0.916895153	0.766751842	0.622529713	0.66788443	-0.012263776	-0.053807125	-0.024960307	-0.030366025	0.11708126	0.180650634	0.05046634	0.070457442	0.28971034	0.149718818	0.94253553	0.990835033	Bacteria.Bacteroidetes.Bacteroidia.Bacteroidales.Porphyromonadaceae.Parabacteroides	NIPSNAP3A
183447	ENSG00000136783	rs2297397	0.881611087	0.524634499	0.042176276	0.443813295	0.017187914	-0.113815837	-0.112539279	0.069764089	0.114965481	0.177943239	0.054314228	0.090555998	0.316635703	0.11452942	0.863250727	0.939697157	Bacteria.Proteobacteria.Deltaproteobacteria	NIPSNAP3A
183448	ENSG00000136783	rs2297397	0.935197779	0.640479613	0.27046649	0.976436008	0.009613757	-0.083489218	-0.059071053	0.002652725	0.117790179	0.177943037	0.05315438	0.089469268	0.290154052	0.162629266	0.996033175	0.973536806	Bacteria.Firmicutes.Clostridia.Clostridiales.Lachnospiraceae.Lachnospiraceae.NK4A136.group	NIPSNAP3A
183449	ENSG00000136783	rs2297397	0.795578899	0.972887509	0.689204483	0.445185826	-0.035024351	-0.007209524	-0.026656855	0.067102997	0.134645482	0.211322976	0.066360522	0.087365881	0.43078828	0.30204437	0.899278579	0.991310329	Bacteria.Firmicutes.Clostridia.Clostridiales.Ruminococcaceae..Eubacterium..coprostanoligenes.group	NIPSNAP3A
183450	ENSG00000136783	rs2297397	0.593172392	0.401610831	0.268423318	0.503529747	0.075102694	-0.19345905	-0.060193189	0.056240277	0.139893587	0.229164322	0.053931366	0.083612267	0.300088541	0.145187506	0.999507593	0.935584968	Bacteria.Firmicutes.Clostridia.Clostridiales.Lachnospiraceae.Lachnoclostridium	NIPSNAP3A
183451	ENSG00000136783	rs2297397	0.658384309	0.886784391	0.427174768	0.279812621	-0.056805341	0.029654704	0.053555236	-0.138130512	0.127895654	0.207483497	0.067030498	0.126761343	0.348538714	0.242516507	0.670587202	0.89042262	Bacteria.Actinobacteria.Actinobacteria	NIPSNAP3A
183452	ENSG00000136783	rs2297397	0.833341786	0.992440545	0.610890396	0.720462955	0.031456204	0.002675745	-0.035688997	-0.039709989	0.148903885	0.2813472	0.069808945	0.11049782	0.477990476	0.365859936	0.998793879	0.998019463	Bacteria.Firmicutes.Clostridia.Clostridiales.Lachnospiraceae.Blautia	NIPSNAP3A
183453	ENSG00000136783	rs2297397	0.461538781	0.691211053	0.180918153	0.9527065	-0.098019596	-0.077390111	-0.105256883	-0.011598966	0.132344501	0.193979909	0.077839662	0.194828518	0.277525407	0.196342735	0.719144012	0.873687018	Bacteria.Firmicutes.Clostridia.Clostridiales.Ruminococcaceae.Butyricicoccus	NIPSNAP3A
183454	ENSG00000136783	rs2297397	0.934812925	0.899227396	0.999339657	0.720755933	-0.011992801	-0.031762283	-5.64E-05	-0.042995239	0.146069364	0.249849333	0.067936987	0.119770569	0.415556291	0.207607509	0.999789515	0.972959751	Bacteria.Firmicutes.Erysipelotrichia.Erysipelotrichales.Erysipelotrichaceae	NIPSNAP3A
183455	ENSG00000136783	rs2297397	0.637165232	0.922684438	0.630491993	0.876573443	-0.120594296	-0.036757173	0.040794639	-0.022714745	0.254494759	0.377288269	0.084410936	0.145683762	0.804490581	0.62881055	0.99967607	0.999141757	Bacteria.Firmicutes.Negativicutes.Selenomonadales	NIPSNAP3A
183456	ENSG00000136783	rs2297397	0.48335474	0.536514804	0.216683936	0.08248277	-0.094552209	0.132657508	-0.078601834	0.206046278	0.134136266	0.213501575	0.063015996	0.116854283	0.299210947	0.168894284	0.899245139	0.753047752	Bacteria.Firmicutes.Clostridia.Clostridiales.Ruminococcaceae.Ruminococcaceae.UCG.005	NIPSNAP3A
183457	ENSG00000136783	rs2297397	0.702188932	0.976532653	0.642907463	0.674073936	-0.059169197	-0.008051739	0.025264148	-0.048272935	0.154073462	0.272682139	0.054240682	0.114270567	0.433133793	0.363741679	0.925950503	0.911641449	Bacteria.Firmicutes.Negativicutes.Selenomonadales.Veillonellaceae	NIPSNAP3A
183458	ENSG00000136783	rs2297397	0.852381506	0.999363945	0.880759936	0.189414144	-0.024056486	-0.000148064	-0.009146292	0.102917687	0.128774129	0.185033062	0.060737148	0.077615778	0.340369995	0.158170955	0.999417824	0.984067705	Bacteria.Firmicutes.Clostridia.Clostridiales.Christensenellaceae.Christensenellaceae.R.7.group	NIPSNAP3A
183459	ENSG00000136783	rs2297397	0.396495861	0.827916953	0.133471824	0.574943955	-0.114431969	-0.044774932	-0.077322	0.044346243	0.134081398	0.205165472	0.050894319	0.078685455	0.254852412	0.265175628	0.995652601	0.993943049	Bacteria.Firmicutes.Clostridia.Clostridiales.Clostridiaceae.1	NIPSNAP3A
183460	ENSG00000136783	rs2297397	0.882414038	0.635092655	0.52339611	0.951126662	-0.017476955	-0.086332504	0.032912978	-0.005668218	0.117703108	0.181073561	0.051303377	0.092127972	0.278913731	0.126730564	0.845069689	0.991310041	Bacteria.Proteobacteria.Gammaproteobacteria.Pasteurellales.Pasteurellaceae.Haemophilus	NIPSNAP3A
183461	ENSG00000136783	rs2297397	0.922741326	0.517335192	0.931651449	0.168186638	-0.015486724	0.162605252	-0.0054281	0.141265862	0.15907849	0.249794715	0.0630477	0.101385234	0.541633769	0.265153778	0.888896068	0.818517016	Bacteria.Firmicutes.Clostridia.Clostridiales.Ruminococcaceae.Ruminococcaceae.UCG.014	NIPSNAP3A
183462	ENSG00000136783	rs2297397	0.804154889	0.402845678	0.359780866	0.426220038	0.031365454	-0.154815024	-0.068907889	0.094063408	0.125979379	0.183872499	0.074720827	0.117487111	0.335718653	0.097137901	0.633463494	0.955303348	Bacteria.Firmicutes.Bacilli.Lactobacillales.Streptococcaceae	NIPSNAP3A
183463	ENSG00000136783	rs2297397	0.584129217	0.688509644	0.14338752	0.71685415	-0.066779413	-0.0686595	-0.080502499	0.036142856	0.121401993	0.170520613	0.054359957	0.099232164	0.286481764	0.150058419	0.587379766	0.91572379	Bacteria.Firmicutes.Clostridia.Clostridiales.Lachnospiraceae.Lachnospira	NIPSNAP3A
183464	ENSG00000136783	rs2297397	0.723061326	0.410957973	0.760796608	0.498388061	-0.0715922	-0.196273349	-0.027264683	-0.084826379	0.201166366	0.237199648	0.089188245	0.124600542	0.616961344	0.244838818	0.998929462	0.998920199	Bacteria.Firmicutes.Clostridia.Clostridiales.Lachnospiraceae..Eubacterium..ventriosum.group	NIPSNAP3A
183465	ENSG00000136783	rs2297397	0.588011017	0.370885246	0.413535839	0.473046127	0.097767302	-0.185370085	0.06249084	-0.059661848	0.179592137	0.205747168	0.075941014	0.082671876	0.503448641	0.20567416	0.99946547	0.972078348	Bacteria.Firmicutes.Erysipelotrichia.Erysipelotrichales.Erysipelotrichaceae..Clostridium..innocuum.group	NIPSNAP3A
183466	ENSG00000136783	rs2297397	0.95501201	0.555008562	0.055031194	0.4823668	0.006505848	-0.105801295	-0.105159553	0.064022874	0.114885914	0.178326972	0.053838161	0.090620355	0.295659835	0.117466566	0.972085394	0.951259268	Bacteria.Proteobacteria.Deltaproteobacteria.Desulfovibrionales.Desulfovibrionaceae	NIPSNAP3A
183467	ENSG00000136783	rs2297397	0.765102525	0.303881214	0.387394973	0.358305358	0.03903879	-0.256170507	0.056390088	-0.137228856	0.130119313	0.247216301	0.06480814	0.148346083	0.322808745	0.102641554	0.998173674	0.991886968	Bacteria.Firmicutes.Bacilli.Bacillales	NIPSNAP3A
183468	ENSG00000136783	rs2297397	0.844703059	0.633472121	0.718061996	0.42128908	-0.02328581	-0.08256517	0.016473941	-0.064501805	0.11841039	0.172344585	0.045432769	0.079707362	0.258893379	0.131945431	0.95477287	0.934586728	Bacteria.Firmicutes.Negativicutes.Selenomonadales.Veillonellaceae.Dialister	NIPSNAP3A
183469	ENSG00000136783	rs2297397	0.832545741	0.36083869	0.412740346	0.199162513	0.027123277	-0.161791819	-0.04271484	0.109842236	0.127773483	0.175829539	0.051819772	0.084692413	0.347733798	0.10201986	0.997466038	0.994193156	Bacteria.Bacteroidetes.Bacteroidia.Bacteroidales.Rikenellaceae	NIPSNAP3A
183470	ENSG00000136783	rs2297397	0.963094291	0.32976317	0.615345976	0.153445341	0.005867393	-0.174136331	0.031022952	-0.153213691	0.126324674	0.177356744	0.061449875	0.106097358	0.374067813	0.096121328	0.829316396	0.956405468	Bacteria.Firmicutes.Clostridia.Clostridiales.Peptostreptococcaceae.Intestinibacter	NIPSNAP3A
183471	ENSG00000136783	rs2297397	0.943458442	0.718025088	0.954882094	0.38252614	-0.008557877	-0.063401768	-0.003786239	0.09498321	0.120204586	0.174829062	0.066667962	0.108043593	0.345767976	0.126240881	0.875513346	0.997649073	Bacteria.Firmicutes.Clostridia.Clostridiales.Ruminococcaceaencultured	NIPSNAP3A
183472	ENSG00000136783	rs2297397	0.738086144	0.581716549	0.50902877	0.083838177	-0.040598804	0.114972011	-0.029575945	0.150862138	0.120901396	0.207676933	0.044544766	0.085943776	0.268247421	0.14126197	0.998409995	0.996467843	Bacteria.Verrucomicrobia	NIPSNAP3A
183473	ENSG00000136783	rs2297397	0.876408887	0.717680754	0.903083376	0.962616767	-0.027569396	-0.087315006	-0.01034814	0.007216614	0.176582275	0.240462247	0.084656901	0.153387181	0.484536717	0.24035476	0.999550585	0.98181652	Bacteria.Firmicutes.Clostridia.Clostridiales.Lachnospiraceae.Lachnospiraceae.ND3007.group	NIPSNAP3A
183474	ENSG00000136783	rs2297397	0.857808628	0.976450279	0.895813206	0.208467836	-0.023121812	-0.005478443	-0.008072317	0.099259416	0.128549988	0.184885098	0.061406222	0.078143791	0.339191898	0.157956556	0.999989953	0.974022442	Bacteria.Firmicutes.Clostridia.Clostridiales.Christensenellaceae	NIPSNAP3A
183475	ENSG00000136783	rs2297397	0.595928748	0.342147366	0.034336191	0.202757359	0.063407542	-0.16112795	0.102443926	-0.084361389	0.118997531	0.168398548	0.047407807	0.065573496	0.217142347	0.10001141	0.99994518	0.999865593	Bacteria.Bacteroidetes.Bacteroidia.Bacteroidales.Prevotellaceae	NIPSNAP3A
183476	ENSG00000136783	rs2297397	0.824644123	0.608481938	0.416389736	0.857000104	0.028901474	-0.097857198	0.04024595	0.014263431	0.12991862	0.190124648	0.04920988	0.078846864	0.35054835	0.154685466	0.7718597	0.99050822	Bacteria.Firmicutes.Negativicutes.Selenomonadales.Acidaminococcaceae.Phascolarctobacterium	NIPSNAP3A
183477	ENSG00000136783	rs2297397	0.713912941	0.955704253	0.686109792	0.628992881	0.130379745	0.018665619	-0.026805072	-0.032242144	0.354113962	0.334770401	0.066034324	0.066422467	0.847262754	0.752016964	0.99911693	0.98634337	Bacteria.Bacteroidetes.Bacteroidia.Bacteroidales.Bacteroidaceae.Bacteroides	NIPSNAP3A
183478	ENSG00000136783	rs2297397	0.627176607	0.830455047	0.425029553	0.564749785	0.081712391	0.064344628	0.056734974	0.067915841	0.167448029	0.299321726	0.070680211	0.117355834	0.454712498	0.403492099	0.965053496	0.947727188	Bacteria.Firmicutes.Clostridia.Clostridiales.Ruminococcaceae.Ruminiclostridium.6	NIPSNAP3A
183479	ENSG00000136783	rs2297397	0.929060239	0.726746781	0.865396661	0.961810812	0.019362854	-0.111493238	0.013108348	-0.005357783	0.216664728	0.31769361	0.077030696	0.111473093	0.720910194	0.431224968	0.998986731	0.998377846	Bacteria.Firmicutes.Clostridia.Clostridiales.Family.XI.Anaerococcus	NIPSNAP3A
183480	ENSG00000136783	rs2297397	0.813100101	0.791094235	0.698844115	0.594207465	-0.030161533	-0.051844583	0.021866774	-0.039833565	0.127062049	0.194929124	0.056274832	0.074406635	0.323919441	0.238180997	0.903716097	0.996677764	Bacteria.Bacteroidetes.Bacteroidia.Bacteroidales.Porphyromonadaceae	NIPSNAP3A
183481	ENSG00000136783	rs2297397	0.963399458	0.937206046	0.898239352	0.381197897	0.009440313	0.019263408	0.0102793	0.097468559	0.204945354	0.243585278	0.080069875	0.110559953	0.586835392	0.374981517	0.999469974	0.986131077	Bacteria.Bacteroidetes.Bacteroidia.Bacteroidales.Porphyromonadaceae.Barnesiella	NIPSNAP3A
183482	ENSG00000136783	rs2297397	0.315987037	0.988525822	0.202791744	0.680756209	0.211708843	-0.00425432	0.127841294	0.0571199	0.209526836	0.294705532	0.099377771	0.138218027	0.433210651	0.469787288	0.887582145	0.987944517	Bacteria.Firmicutes.Clostridia.Clostridiales.Ruminococcaceae.Anaerotruncus	NIPSNAP3A
183483	ENSG00000136783	rs2297397	0.800236617	0.537209614	0.66041164	0.732894869	0.043796387	-0.169129516	0.02703158	-0.033634593	0.172383854	0.272666546	0.061249314	0.098138858	0.524666632	0.28620497	0.999586829	0.996426659	Bacteria.Firmicutes.Negativicutes.Selenomonadales.Veillonellaceae.Megasphaera	NIPSNAP3A
183484	ENSG00000136783	rs2297397	0.216800686	0.210392473	0.05317414	0.303437783	0.192759382	-0.239796624	0.103589884	-0.066161749	0.154577138	0.189593199	0.052614956	0.063790127	0.189806475	0.098882704	0.998735039	0.999709092	Bacteria.Bacteroidetes.Bacteroidia.Bacteroidales.Prevotellaceae.Prevotella.9	NIPSNAP3A
183485	ENSG00000136783	rs2297397	0.837299106	0.961598751	0.73096974	0.633959422	0.043112714	0.014388173	0.027199323	0.051015935	0.20912069	0.297703383	0.078770972	0.10664273	0.654922502	0.430827824	0.996483139	0.880926995	Bacteria.Bacteroidetes.Bacteroidia.Bacteroidales.Porphyromonadaceae.Butyricimonas	NIPSNAP3A
183486	ENSG00000136783	rs2297397	0.912404962	0.893759127	0.807242322	0.528167791	0.019079581	0.03673707	0.021168989	0.092635111	0.172778288	0.274024247	0.086415803	0.146075098	0.5672592	0.336604467	0.954415708	0.984751822	Bacteria.Firmicutes.Clostridia.Clostridiales.Family.XIII.Family.XIII.AD3011.group	NIPSNAP3A
183487	ENSG00000136783	rs2297397	0.678446171	0.845510656	0.263618805	0.359784151	-0.050454745	-0.035731056	-0.050703301	0.073695157	0.121160055	0.182657868	0.044970172	0.07991249	0.29179974	0.178384883	0.630909257	0.835824133	Bacteria.Proteobacteria.Betaproteobacteria.Burkholderiales.Alcaligenaceae.Sutterella	NIPSNAP3A
183488	ENSG00000136783	rs2297397	0.863821165	0.858184232	0.888511942	0.865063173	-0.031537256	-0.055875779	-0.009958954	0.018513707	0.183162092	0.311483553	0.070766429	0.108523547	0.627123378	0.403915053	0.8408281	0.903068084	Bacteria.Firmicutes.Erysipelotrichia.Erysipelotrichales.Erysipelotrichaceae.Faecalitalea	NIPSNAP3A
183489	ENSG00000136783	rs2297397	0.840846452	0.801629641	0.695772831	0.910790818	0.032398705	-0.071653229	0.027272527	0.016033173	0.160704726	0.284053341	0.06944065	0.142552989	0.453159638	0.325999406	0.988161388	0.958055178	Bacteria.Firmicutes.Bacilli.Lactobacillales.Carnobacteriaceae	NIPSNAP3A
183490	ENSG00000136783	rs2297397	0.775425002	0.889706686	0.451115614	0.539947243	0.036883016	-0.027395592	-0.048779391	-0.069543937	0.128755608	0.196790687	0.064347974	0.112877565	0.344857385	0.233881377	0.997851323	0.977487446	Bacteria.Firmicutes.Clostridia.Clostridiales.Lachnospiraceae.Fusicatenibacter	NIPSNAP3A
183491	ENSG00000136783	rs2297397	0.941968043	0.693501132	0.200039785	0.279733142	0.008659728	-0.06985772	0.077803152	-0.125019821	0.118505879	0.176480501	0.060107752	0.114710628	0.349527663	0.143858497	0.558945938	0.950702349	Bacteria.Actinobacteria.Actinobacteria.Bifidobacteriales.Bifidobacteriaceae	NIPSNAP3A
183492	ENSG00000136783	rs2297397	0.796807723	0.430582148	0.349643354	0.519206869	0.032561345	-0.143696864	-0.070419005	0.076032148	0.125951379	0.181191943	0.074757184	0.117326214	0.346277858	0.110350919	0.613642213	0.921307549	Bacteria.Firmicutes.Bacilli.Lactobacillales.Streptococcaceae.Streptococcus	NIPSNAP3A
183493	ENSG00000136783	rs2297397	0.80588711	0.953109719	0.692248463	0.824640326	0.045677292	-0.020427584	0.026652696	0.026106418	0.18513467	0.346077439	0.067043218	0.117351629	0.644729877	0.492796466	0.999437234	0.997643724	Bacteria.Proteobacteria.Betaproteobacteria.Neisseriales.Neisseriaceae	NIPSNAP3A
183494	ENSG00000136783	rs2297397	0.763290939	0.860236235	0.146515145	0.191302415	-0.03516636	-0.031468705	0.080095686	-0.124542081	0.116287235	0.178028145	0.054514598	0.094330125	0.284316709	0.20146787	0.45187576	0.832236893	Bacteria.Firmicutes.Negativicutes.Selenomonadales.Veillonellaceae.Veillonella	NIPSNAP3A
183495	ENSG00000136783	rs2297397	0.272256073	0.570674759	0.125272183	0.753724089	0.194647415	-0.173356988	-0.109191857	0.041791709	0.175812438	0.304183969	0.070322901	0.132654638	0.397713138	0.344053231	0.995261573	0.984587444	Bacteria.Firmicutes.Clostridia.Clostridiales.Lachnospiraceae.Lachnospiraceae.UCG.008	NIPSNAP3A
183496	ENSG00000136783	rs2297397	0.286757536	0.788937852	0.061133881	0.144245534	-0.143672498	0.051945539	-0.128121209	0.152530251	0.133779964	0.193264586	0.06725396	0.103221665	0.199450023	0.160609247	0.85181663	0.869982542	Bacteria.Firmicutes.Clostridia.Clostridiales.Lachnospiraceae..Eubacterium..eligens.group	NIPSNAP3A
183497	ENSG00000136783	rs2297397	0.658602088	0.322192816	0.30238824	0.338141933	0.06010165	-0.194878401	-0.081185104	0.116343068	0.13540951	0.195378111	0.078103855	0.120581479	0.362168861	0.097031169	0.54447815	0.910444892	Bacteria.Firmicutes.Bacilli.Lactobacillales	NIPSNAP3A
183498	ENSG00000136783	rs2297397	0.194006789	0.590334287	0.159645983	0.786121245	0.448946972	-0.218106921	-0.100692089	0.024048756	0.342139766	0.403160921	0.070794868	0.08826624	0.724589281	0.692976057	0.956359196	0.942918039	Bacteria.Firmicutes.Clostridia.Clostridiales.Ruminococcaceae	NIPSNAP3A
183499	ENSG00000136783	rs2297397	0.728704274	0.912283605	0.723835324	0.806198879	-0.071599869	-0.034372035	-0.025062171	0.026233916	0.205554403	0.3108292	0.070628027	0.10650332	0.492437979	0.490527778	0.733464599	0.885408002	Bacteria.Firmicutes.Erysipelotrichia.Erysipelotrichales.Erysipelotrichaceae.Holdemanella	NIPSNAP3A
183500	ENSG00000136783	rs2297397	0.471539574	0.852472579	0.327700337	0.786248526	-0.112372363	-0.050648283	-0.065691032	0.034066105	0.155180666	0.271289115	0.066619087	0.125109302	0.403042672	0.353084584	0.850968726	0.937237055	Bacteria.Firmicutes.Clostridia.Clostridiales.Lachnospiraceae..Eubacterium..xylanophilum.group	NIPSNAP3A
183501	ENSG00000136783	rs2297397	0.607153777	0.837115253	0.454601342	0.293656336	-0.075041482	0.044450361	-0.048708666	0.136423214	0.14525693	0.215362125	0.064754395	0.128875469	0.391281569	0.252528688	0.923246037	0.906546295	Bacteria.Firmicutes.Clostridia.Clostridiales.Ruminococcaceae.Ruminococcaceae.UCG.003	NIPSNAP3A
183502	ENSG00000136783	rs2297397	0.725530486	0.52747992	0.407965363	0.775275207	0.048466777	-0.134101564	0.040782141	-0.024963739	0.137465127	0.211109785	0.048970361	0.087086652	0.371938302	0.214826672	0.857485072	0.85393676	Bacteria.Firmicutes.Clostridia.Clostridiales.Lachnospiraceae.Tyzzerella	NIPSNAP3A
183503	ENSG00000136783	rs2297397	0.967437149	0.57188791	0.553323303	0.947707474	-0.00483421	-0.097809657	0.031732784	0.005539773	0.117970862	0.172166683	0.053257661	0.084145135	0.303994076	0.11048335	0.996546716	0.99835739	Bacteria.Firmicutes.Clostridia.Clostridiales.Ruminococcaceae.Ruminococcaceae.UCG.002	NIPSNAP3A
183504	ENSG00000136783	rs2297397	0.78764912	0.270116873	0.595746573	0.331402141	0.043207746	-0.277389092	0.032257884	-0.110609268	0.159755552	0.249421465	0.060508621	0.113040066	0.504822228	0.152223004	0.999814869	0.919133689	Bacteria.Actinobacteria.Actinobacteria.Corynebacteriales.Corynebacteriaceae	NIPSNAP3A
183505	ENSG00000136783	rs2297397	0.925521011	0.540887187	0.979414484	0.776701254	-0.015985245	-0.14313728	-0.002149995	-0.033052024	0.170346793	0.232869157	0.083008287	0.116059938	0.564069903	0.232624768	0.999274386	0.998648852	Bacteria.Firmicutes.Clostridia.Clostridiales.Ruminococcaceae.Ruminococcaceae.UCG.013	NIPSNAP3A
183506	ENSG00000136783	rs2297397	0.627946461	0.115924953	0.359948179	0.107571664	0.080749401	-0.387939131	0.076401761	-0.258796121	0.165845907	0.243518111	0.082875912	0.158635606	0.450822903	0.088548457	0.998330087	0.999834196	Bacteria.Actinobacteria.Coriobacteriia.Coriobacteriales.Coriobacteriaceae.Collinsella	NIPSNAP3A
183507	ENSG00000136783	rs2297397	0.132633634	0.634973975	0.124317739	0.745514227	1.073820648	-0.387067036	-0.18182372	0.045671431	0.705250131	0.811548181	0.116798671	0.140129781	0.999415694	0.867031721	0.990344402	0.972183043	Bacteria.Firmicutes	NIPSNAP3A
183508	ENSG00000136783	rs2297397	0.990461402	0.800360849	0.921850792	0.594782102	-0.001670178	-0.049360037	0.005447045	0.040838758	0.139175452	0.194406112	0.055311995	0.076403539	0.39802344	0.234771354	0.999305535	0.99123855	Bacteria.Proteobacteria.Gammaproteobacteria.Pseudomonadales.Pseudomonadaceae.Pseudomonas	NIPSNAP3A
183509	ENSG00000136783	rs2297397	0.16087006	0.7576723	0.148005358	0.866291635	0.815654883	-0.236601369	-0.144086305	0.022801864	0.575180027	0.763668213	0.098435521	0.134899965	0.987348183	0.785849624	0.996576058	0.874643069	Bacteria.Firmicutes.Clostridia.Clostridiales	NIPSNAP3A
183510	ENSG00000136783	rs2297397	0.16585779	0.679999921	0.143303736	0.804690384	0.59327381	-0.236692803	-0.121954879	0.028094722	0.42342311	0.571311699	0.082333486	0.113158429	0.734720055	0.688381534	0.876277026	0.864673411	Bacteria.Firmicutes.Clostridia.Clostridiales.Lachnospiraceae	NIPSNAP3A
183511	ENSG00000136783	rs2297397	0.183305151	0.837079817	0.047962353	0.847677737	-0.198308018	-0.043282673	0.089832353	-0.013887417	0.14746693	0.209658402	0.044577937	0.072015841	0.225410991	0.285491615	0.932672331	0.965530807	Bacteria.Proteobacteria.Gammaproteobacteria.Enterobacteriales.Enterobacteriaceae	NIPSNAP3A
183512	ENSG00000136783	rs2297397	0.948070072	0.93627584	0.920534589	0.320742669	-0.007824203	-0.014906739	-0.006054064	-0.095065122	0.119675006	0.185737904	0.060454353	0.09502156	0.360208524	0.170073132	0.919471426	0.968856518	Bacteria.Firmicutes.Clostridia.Clostridiales.Lachnospiraceae..Eubacterium..hallii.group	NIPSNAP3A
183513	ENSG00000136783	rs2297397	0.927159223	0.918459902	0.997262141	0.454697724	-0.013009665	0.023959083	-0.000206917	-0.076910749	0.141764719	0.233140975	0.060072927	0.102268819	0.429779632	0.241693308	0.999033423	0.999462671	Bacteria.Firmicutes.Clostridia.Clostridiales.Lachnospiraceae.Anaerostipes	NIPSNAP3A
183514	ENSG00000136783	rs2297397	0.177201062	0.037832694	0.011851311	0.009566373	0.187891295	-0.434328021	0.234889737	-0.418110967	0.137750142	0.204940958	0.090750109	0.156657037	0.191023659	0.033045354	0.802469782	0.989731238	Bacteria.Actinobacteria.Coriobacteriia.Coriobacteriales.Coriobacteriaceae	NIPSNAP3A
183515	ENSG00000136783	rs2297397	0.864557355	0.981715532	0.695962188	0.623309883	0.025298784	0.006011366	0.033576277	0.081124454	0.147736958	0.261304581	0.085547213	0.164391766	0.4642955	0.301313747	0.880649234	0.994506574	Bacteria.Firmicutes.Clostridia.Clostridiales.Family.XIII	NIPSNAP3A
183516	ENSG00000136783	rs2297397	0.343404062	0.951105797	0.33471784	0.847714433	-0.353745333	0.037832305	0.082991457	-0.030805055	0.370677951	0.614641936	0.085403221	0.159784452	0.695444129	0.772138021	0.877993233	0.99665811	Bacteria.Proteobacteria	NIPSNAP3A
183517	ENSG00000136783	rs2297397	0.620174715	0.550568859	0.458798373	0.717482809	0.089464574	-0.167746336	0.054757249	-0.035739354	0.179665901	0.279582901	0.073480257	0.09835272	0.551162468	0.27622276	0.999028109	0.997798285	Bacteria.Actinobacteria.Actinobacteria.Micrococcales.Micrococcaceae	NIPSNAP3A
183518	ENSG00000136783	rs2297397	0.876989776	0.650485104	0.759833434	0.916603756	0.026728341	-0.121259915	0.020758724	-0.01132283	0.172010423	0.266409318	0.067624828	0.107719009	0.59827787	0.295778042	0.997152221	0.990360691	Bacteria.Firmicutes.Clostridia.Clostridiales.Family.XI	NIPSNAP3A
183519	ENSG00000136783	rs2297397	0.983801637	0.580959598	0.21509542	0.495956365	0.002385864	-0.09659927	0.085256975	-0.073557074	0.117068264	0.174139824	0.068112661	0.107436043	0.34649418	0.107012256	0.984441985	0.975404565	Bacteria.Firmicutes.Clostridia.Clostridiales.Ruminococcaceae.Flavonifractor	NIPSNAP3A
183520	ENSG00000136783	rs2297397	0.715285649	0.731308872	0.507945763	0.725837804	0.053908373	-0.069696837	-0.036398749	-0.033483846	0.14715529	0.202111756	0.054680369	0.095080448	0.413074017	0.277921778	0.956996997	0.936820247	Bacteria.Proteobacteria.Betaproteobacteria.Burkholderiales	NIPSNAP3A
183521	ENSG00000136783	rs2297397	0.430676828	0.665817154	0.356608754	0.947144241	0.200032041	-0.117450042	-0.06328394	-0.005471203	0.252278818	0.27072	0.068168177	0.082216749	0.641656891	0.515398572	0.809285409	0.92610708	Bacteria.Firmicutes.Clostridia.Clostridiales.Lachnospiraceae..Eubacterium..rectale.group	NIPSNAP3A
183522	ENSG00000136783	rs2297397	0.881198921	0.61144485	0.524853093	0.904097997	-0.017682319	-0.091894541	0.032729931	-0.011432688	0.117858975	0.180029337	0.05119807	0.09452397	0.285741541	0.119529957	0.834178905	0.937217323	Bacteria.Proteobacteria.Gammaproteobacteria.Pasteurellales.Pasteurellaceae	NIPSNAP3A
183523	ENSG00000136783	rs2297397	0.852186696	0.979288427	0.866272874	0.616201083	-0.02721211	0.007047033	0.009755061	-0.051525689	0.145471891	0.27041974	0.057704534	0.102309422	0.43151754	0.277530002	0.998997514	0.969189617	Bacteria.Firmicutes.Clostridia.Clostridiales.Ruminococcaceae.Subdoligranulum	NIPSNAP3A
183524	ENSG00000136783	rs2297397	0.850057207	0.922371735	0.833215097	0.625503463	0.079805393	0.035173791	-0.015906228	-0.033501138	0.420496019	0.359576878	0.075237069	0.068319082	0.919712164	0.759071179	0.998947111	0.995399427	Bacteria.Bacteroidetes	NIPSNAP3A
183525	ENSG00000136783	rs2297397	0.133440483	0.897583016	0.069775682	0.888865208	-0.283283471	-0.031955939	0.09525436	-0.011056651	0.186445459	0.247314378	0.051675967	0.078817871	0.240310934	0.372960223	0.713149778	0.99560689	Bacteria.Proteobacteria.Gammaproteobacteria	NIPSNAP3A
183526	ENSG00000136783	rs2297397	0.848706231	0.925635493	0.846983791	0.576924989	-0.029294107	-0.020664799	-0.009773896	0.040919075	0.152955891	0.22055449	0.050451618	0.072983226	0.469491011	0.354682986	0.999614985	0.99936283	Bacteria.Firmicutes.Clostridia.Clostridiales.Lachnospiraceae.Tyzzerella.4	NIPSNAP3A
183527	ENSG00000136783	rs2297397	0.57153994	0.466683472	0.359206149	0.625236119	0.092277838	-0.185124172	0.062339441	-0.051495303	0.162282182	0.252858286	0.067516949	0.104933389	0.399035962	0.172066436	0.973651245	0.997803387	Bacteria.Actinobacteria.Actinobacteria.Micrococcales	NIPSNAP3A
183528	ENSG00000136783	rs2297397	0.725878284	0.60070475	0.290064095	0.241827677	-0.042005248	-0.090469248	0.09371801	-0.151141788	0.119296121	0.172020083	0.087870799	0.127974105	0.206474695	0.115425079	0.946830748	0.956901174	Bacteria.Firmicutes.Clostridia.Clostridiales.Ruminococcaceae.Ruminiclostridium.5	NIPSNAP3A
183529	ENSG00000136783	rs2297397	0.590748073	0.865235447	0.120594677	0.87542662	0.067841863	-0.034140043	-0.085163066	-0.011041822	0.125542741	0.200380275	0.05415449	0.070160695	0.316087292	0.224630187	0.775710543	0.934861003	Bacteria.Firmicutes.Clostridia.Clostridiales.Lachnospiraceae.Roseburia	NIPSNAP3A
183530	ENSG00000136783	rs2297397	0.612829394	0.735246946	0.527538844	0.299470858	-0.078703141	0.082246621	0.053728784	-0.153986439	0.154788672	0.242197072	0.084594805	0.14724345	0.424671703	0.235807991	0.939045109	0.972299477	Bacteria.Actinobacteria	NIPSNAP3A
183531	ENSG00000136783	rs2297397	0.514813799	0.646036429	0.417861737	0.859619996	0.152277606	-0.159694171	-0.062325386	0.02169099	0.23252352	0.346115961	0.076449452	0.122168177	0.65558451	0.457398904	0.996108676	0.998901623	Bacteria.Firmicutes.Clostridia.Clostridiales.Lachnospiraceae..Ruminococcus..gnavus.group	NIPSNAP3A
183532	ENSG00000136783	rs2297397	0.919139351	0.480893111	0.099511951	0.394705639	0.011852284	-0.12947757	0.075004959	-0.073301827	0.116304733	0.182649911	0.04489366	0.085562095	0.335910533	0.101361313	0.597870362	0.8806471	Bacteria.Fusobacteria.Fusobacteriia.Fusobacteriales.Fusobacteriaceae.Fusobacterium	NIPSNAP3A
183533	ENSG00000136783	rs2297397	0.798921259	0.815349617	0.652925988	0.414414319	-0.032827743	-0.043061925	-0.025432324	0.068258269	0.128346958	0.18366012	0.05629661	0.083106815	0.320986202	0.199648262	0.999550314	0.996901429	Bacteria.Proteobacteria.Gammaproteobacteria.Pseudomonadales	NIPSNAP3A
183534	ENSG00000136783	rs2297397	0.483729623	0.614371061	0.272464495	0.870895253	-0.100173263	-0.103477073	0.050832315	0.011749584	0.142232883	0.204400867	0.045933693	0.072015028	0.328921522	0.216423889	0.998302481	0.99762474	Bacteria.Proteobacteria.Gammaproteobacteria.Enterobacteriales.Enterobacteriaceae.Escherichia.Shigella	NIPSNAP3A
183535	ENSG00000136783	rs2297397	0.215902285	0.466779845	0.154803914	0.772798183	0.31858127	-0.200335998	-0.082424559	0.019353431	0.254970945	0.273695316	0.057268844	0.066757962	0.552248884	0.426695779	0.999785669	0.999420701	Bacteria.Firmicutes.Clostridia.Clostridiales.Ruminococcaceae.Faecalibacterium	NIPSNAP3A
183536	ENSG00000136783	rs2297397	0.429693332	0.399233828	0.074617707	0.48091443	0.105011529	-0.178679404	0.085006057	-0.0662064	0.132156192	0.210585958	0.046926447	0.093399829	0.274339903	0.150396408	0.897835197	0.997412515	Bacteria.Proteobacteria.Gammaproteobacteria.Enterobacteriales.Enterobacteriaceae.Citrobacter	NIPSNAP3A
183537	ENSG00000136783	rs2297397	0.802661015	0.760290607	0.786554737	0.2397281	-0.035706355	0.067661376	-0.018046162	0.141909875	0.142305809	0.220851657	0.06637284	0.119616547	0.464898204	0.217148067	0.825992086	0.961152204	Bacteria.Bacteroidetes.Bacteroidia.Bacteroidales.Porphyromonadaceae.Odoribacter	NIPSNAP3A
183538	ENSG00000136783	rs2297397	0.832968861	0.361037655	0.413224882	0.199383005	0.027050668	-0.161720494	-0.04268821	0.109808631	0.127759196	0.175825321	0.051841477	0.084708582	0.34780989	0.103084649	0.997528932	0.993985312	Bacteria.Bacteroidetes.Bacteroidia.Bacteroidales.Rikenellaceae.Alistipes	NIPSNAP3A
183539	ENSG00000136783	rs2297397	0.850085384	0.922381057	0.833243058	0.625511153	0.07979044	0.035169585	-0.015903598	-0.033500716	0.42049722	0.359577195	0.075237437	0.068319744	0.918247438	0.75841975	0.998912436	0.995383189	Bacteria.Bacteroidetes.Bacteroidia.Bacteroidales	NIPSNAP3A
183540	ENSG00000136783	rs2297397	0.897189899	0.558830211	0.955406459	0.551575423	-0.015268919	-0.100516347	0.002549372	-0.049041024	0.117715266	0.171073145	0.045417671	0.081944124	0.308647509	0.145696653	0.999801261	0.991974206	Bacteria.Proteobacteria.Betaproteobacteria.Burkholderiales.Alcaligenaceae.Parasutterella	NIPSNAP3A
183541	ENSG00000136783	rs2297397	0.723460957	0.574841934	0.477799319	0.080313295	-0.043033766	0.117072363	-0.031815251	0.152605929	0.12110266	0.207671001	0.044564724	0.085918311	0.268591162	0.137534574	0.99894297	0.998882343	Bacteria.Verrucomicrobia.Verrucomicrobiae.Verrucomicrobiales.Verrucomicrobiaceae.Akkermansia	NIPSNAP3A
183542	ENSG00000136783	rs2297397	0.925620675	0.896482458	0.98154436	0.747470099	-0.013783895	-0.034024285	0.001587034	-0.040638883	0.147085508	0.260506298	0.068345931	0.125689859	0.444134936	0.248004635	0.998224365	0.954085234	Bacteria.Firmicutes.Erysipelotrichia.Erysipelotrichales	NIPSNAP3A
183543	ENSG00000136783	rs2297397	0.687280944	0.721250452	0.361505693	0.717887556	0.053993228	-0.069501144	-0.044560639	-0.033270932	0.133539137	0.193966104	0.048494645	0.091697138	0.354576499	0.265644541	0.943988959	0.938309089	Bacteria.Proteobacteria.Betaproteobacteria.Burkholderiales.Alcaligenaceae	NIPSNAP3A
183544	ENSG00000136783	rs2297397	0.856264979	0.666356705	0.204332827	0.781329085	-0.021185541	-0.077907427	-0.069428417	0.025818824	0.116505966	0.179884632	0.05415695	0.092632653	0.285926446	0.127239659	0.998880039	0.990842311	Bacteria.Proteobacteria.Deltaproteobacteria.Desulfovibrionales.Desulfovibrionaceae.Bilophila	NIPSNAP3A
183545	ENSG00000136783	rs2297397	0.886543168	0.595999172	0.877092448	0.455659644	-0.016849414	-0.090899776	-0.009015389	-0.076577458	0.117637014	0.170625223	0.058067462	0.102044046	0.321465898	0.13699154	0.999334555	0.984995763	Bacteria.Firmicutes.Erysipelotrichia.Erysipelotrichales.Erysipelotrichaceae.Erysipelotrichaceae.UCG.003	NIPSNAP3A
183546	ENSG00000136783	rs2297397	0.979206216	0.981791861	0.943096859	0.702412933	-0.004255399	0.007335983	0.004736195	0.053250519	0.16264904	0.320220576	0.066101502	0.138771272	0.462291953	0.403416314	0.998265631	0.99782309	Bacteria.Firmicutes.Bacilli.Bacillales.Staphylococcaceae.Staphylococcus	NIPSNAP3A
183547	ENSG00000136783	rs2297397	0.783732815	0.736859252	0.767781494	0.325603106	-0.047001417	0.085549729	-0.021981313	0.1275554	0.170555464	0.25352893	0.074136681	0.128793758	0.523191891	0.279408306	0.998768023	0.966036633	Bacteria.Firmicutes.Clostridia.Clostridiales.Ruminococcaceae.Ruminococcaceae.NK4A214.group	NIPSNAP3A
183548	ENSG00000136783	rs2297397	0.734638567	0.496730747	0.743773302	0.217386146	-0.060376095	0.199912587	-0.020782142	0.126195991	0.177369582	0.292515839	0.063314884	0.101329235	0.585133092	0.296425237	0.984987993	0.971423926	Bacteria.Proteobacteria.Deltaproteobacteria.Desulfovibrionales.Desulfovibrionaceae.Desulfovibrio	NIPSNAP3A
183549	ENSG00000136783	rs2297397	0.432925628	0.816430682	0.195885874	0.629488258	-0.108935359	-0.048264327	-0.068990447	0.038557993	0.138064145	0.207083478	0.052801806	0.079548896	0.278747774	0.244316561	0.99830237	0.997282036	Bacteria.Firmicutes.Clostridia.Clostridiales.Clostridiaceae.1.Clostridium.sensu.stricto.1	NIPSNAP3A
183550	ENSG00000136783	rs2297397	0.787776436	0.409842728	0.145133065	0.094260563	0.032339718	-0.13999808	0.089445544	-0.196892275	0.119645832	0.168785299	0.060666475	0.11597061	0.319390118	0.082738479	0.553577385	0.865284976	Bacteria.Firmicutes.Clostridia.Clostridiales.Peptostreptococcaceae	NIPSNAP3A
183551	ENSG00000136783	rs2297397	0.270603578	0.48552692	0.145436254	0.095467477	-0.175886581	0.156995188	-0.1144022	0.181705821	0.158315148	0.223835103	0.077652776	0.107425889	0.276120749	0.202632416	0.951502097	0.992258538	Bacteria.Firmicutes.Clostridia.Clostridiales.Ruminococcaceae.Ruminiclostridium.9	NIPSNAP3A
183552	ENSG00000136783	rs2297397	0.309212095	0.449267477	0.111842391	0.849264815	0.161006763	-0.162645982	0.093473488	-0.018664246	0.157114691	0.213679296	0.058003897	0.097818906	0.277451357	0.19001367	0.735831708	0.93340069	Bacteria.Firmicutes.Clostridia.Clostridiales.Lachnospiraceae.Lachnospiraceae.UCG.010	NIPSNAP3A
183553	ENSG00000136783	rs2297397	0.655357118	0.517234908	0.269959948	0.825621714	0.059309466	-0.118347931	0.062504625	-0.018029029	0.132278933	0.181762822	0.056184044	0.081506545	0.291707268	0.155854434	0.998970432	0.998994847	Bacteria.Firmicutes.Erysipelotrichia.Erysipelotrichales.Erysipelotrichaceae.Erysipelatoclostridium	NIPSNAP3A
183554	ENSG00000136783	rs2297397	0.941298896	0.693345255	0.199060869	0.279206844	0.008759702	-0.069891471	0.07798065	-0.125152576	0.118505039	0.176471108	0.060112182	0.114705688	0.350251655	0.143800613	0.558488249	0.950831879	Bacteria.Actinobacteria.Actinobacteria.Bifidobacteriales.Bifidobacteriaceae.Bifidobacterium	NIPSNAP3A
183555	ENSG00000136783	rs2297397	0.970049282	0.85938941	0.879471734	0.834170212	0.006059185	-0.050546877	0.010398044	0.029905428	0.160767285	0.284218674	0.068305854	0.142280935	0.47884899	0.362083147	0.963485106	0.98063036	Bacteria.Firmicutes.Bacilli.Lactobacillales.Carnobacteriaceae.Granulicatella	NIPSNAP3A
183556	ENSG00000136783	rs2297397	0.874007985	0.77156206	0.413490322	0.85563018	0.019607342	-0.057741192	-0.051627845	-0.016330983	0.123172052	0.198064161	0.062733785	0.089409869	0.319014823	0.179390128	0.890732322	0.923417145	Bacteria.Firmicutes.Clostridia.Clostridiales.Lachnospiraceaencultured	NIPSNAP3A
183557	ENSG00000136783	rs2297397	0.180817028	0.053273654	0.013160494	0.021706529	0.186145235	-0.408832706	0.248531992	-0.428704672	0.137625936	0.207741968	0.09752939	0.18233151	0.182670012	0.040642042	0.626810339	0.994989321	Bacteria.Actinobacteria.Coriobacteriia.Coriobacteriales	NIPSNAP3A
183558	ENSG00000136816	rs1043186	0.04608001	6.05E-05	0.536585363	0.118897005	0.247846999	-0.745569999	0.031030899	-0.125852614	0.12191306	0.173957672	0.049950409	0.079655552	0.042910173	9.20E-05	0.935846343	0.990835033	Bacteria.Bacteroidetes.Bacteroidia.Bacteroidales.Porphyromonadaceae.Parabacteroides	TOR1B
183559	ENSG00000136816	rs1043186	0.022481198	0.000482563	0.279691861	0.504801591	0.353019866	-0.834314138	0.069680847	-0.072811563	0.15105449	0.22716986	0.063929395	0.108573228	0.051049451	0.001084542	0.806819472	0.926866716	Bacteria.Firmicutes.Clostridia.Clostridiales.Ruminococcaceae.Ruminococcus.2	TOR1B
183560	ENSG00000136816	rs1043186	0.060538703	7.31E-05	0.392318998	0.674218551	0.234837834	-0.770922452	-0.040735707	-0.034397659	0.122980477	0.182158523	0.047308445	0.081463742	0.059267771	0.000132639	0.673684319	0.988943773	Bacteria.Firmicutes.Negativicutes.Selenomonadales.Acidaminococcaceae	TOR1B
183561	ENSG00000136816	rs1043186	0.35958332	0.006723387	0.180152471	0.391514683	0.137773785	-0.62183416	-0.086391758	0.085104764	0.14933431	0.222202224	0.063774839	0.0986678	0.304984815	0.009663337	0.974916192	0.963378715	Bacteria.Firmicutes.Clostridia.Clostridiales.Ruminococcaceae.Ruminococcus.1	TOR1B
183562	ENSG00000136816	rs1043186	0.053339487	0.000746468	0.61812372	0.610291877	0.305583517	-0.806478625	-0.029755731	0.039534782	0.155321635	0.228022786	0.059407203	0.077201606	0.079358543	0.001535577	0.999507593	0.935584968	Bacteria.Firmicutes.Clostridia.Clostridiales.Lachnospiraceae.Lachnoclostridium	TOR1B
183563	ENSG00000136816	rs1043186	0.067629724	0.00015471	0.912341796	0.824017462	0.249018272	-0.740281755	0.008545522	0.021814167	0.134024733	0.184394028	0.077329384	0.097704485	0.06993327	0.000254581	0.772105729	0.955303348	Bacteria.Firmicutes.Bacilli.Lactobacillales.Streptococcaceae	TOR1B
183564	ENSG00000136816	rs1043186	0.110465141	0.000261528	0.959980911	0.750162695	0.249126358	-0.750130901	-0.003021034	-0.021415927	0.15398628	0.194393312	0.059978704	0.066975671	0.122988709	0.000705404	0.998131001	0.993952758	Bacteria.Firmicutes.Clostridia.Clostridiales.Clostridiaceae.1	TOR1B
183565	ENSG00000136816	rs1043186	0.110902804	0.001707788	0.175597606	0.548684007	0.205443628	-0.696058777	-0.067867094	0.047910741	0.127144741	0.212822031	0.049569221	0.079475641	0.098082031	0.001779486	0.611773981	0.955996734	Bacteria.Firmicutes.Negativicutes.Selenomonadales.Acidaminococcaceae.Phascolarctobacterium	TOR1B
183566	ENSG00000136816	rs1043186	0.251444754	0.001677963	0.690856687	0.990761541	0.203049851	-0.721891176	-0.026213582	-0.001077162	0.175497579	0.220329826	0.065625379	0.092675823	0.284112321	0.005635191	0.876281493	0.937640071	Bacteria.Firmicutes.Clostridia.Clostridiales.Ruminococcaceae.Ruminococcaceae.UCG.014	TOR1B
183567	ENSG00000136816	rs1043186	0.028116925	0.000150114	0.42904594	0.824430601	0.297378657	-0.748484468	0.049241978	-0.020220036	0.132456136	0.186026846	0.061883346	0.090781194	0.045153073	0.000213633	0.999989953	0.995366106	Bacteria.Firmicutes.Clostridia.Clostridiales.Christensenellaceae	TOR1B
183568	ENSG00000136816	rs1043186	0.043946603	0.002510714	0.505245104	0.930941951	0.322236827	-0.742916836	-0.039088838	0.008106097	0.156887406	0.236428907	0.058348398	0.093183032	0.108598919	0.00496917	0.958166	0.939795253	Bacteria.Proteobacteria.Betaproteobacteria	TOR1B
183569	ENSG00000136816	rs1043186	0.328220367	0.002270796	0.804250476	0.619839318	0.20563616	-0.811916912	-0.019573186	-0.05178984	0.20876726	0.255641628	0.078654926	0.10390633	0.466301591	0.012479602	0.996483139	0.880926995	Bacteria.Bacteroidetes.Bacteroidia.Bacteroidales.Porphyromonadaceae.Butyricimonas	TOR1B
183570	ENSG00000136816	rs1043186	0.054449166	0.000230732	0.927191859	0.836119862	0.252857277	-0.720572916	-0.00412661	0.015937727	0.129134915	0.184936948	0.044987373	0.076742477	0.056132947	0.000387778	0.998409995	0.996467843	Bacteria.Verrucomicrobia	TOR1B
183571	ENSG00000136816	rs1043186	0.202895117	0.079873846	0.918226746	0.498536644	0.277586297	-0.555092905	0.010795905	0.105245993	0.21583246	0.312056334	0.104752154	0.154648366	0.351736121	0.106260059	0.969660479	0.981962125	Bacteria.Firmicutes.Clostridia.Clostridiales.Ruminococcaceae.Anaerotruncus	TOR1B
183572	ENSG00000136816	rs1043186	0.042751299	0.009068154	0.167183535	0.42829055	0.685776834	-1.064538596	-0.149510583	0.106581066	0.331924194	0.395907606	0.107045742	0.13372247	0.402000092	0.083223142	0.99967607	0.999141757	Bacteria.Firmicutes.Negativicutes.Selenomonadales	TOR1B
183573	ENSG00000136816	rs1043186	0.245625252	0.001017693	0.021907069	0.094206404	0.148403193	-0.624858752	0.154758357	-0.165983329	0.126682124	0.181722635	0.065924233	0.097748645	0.187036332	0.001503242	0.3866386	0.851900108	Bacteria.Actinobacteria.Actinobacteria	TOR1B
183574	ENSG00000136816	rs1043186	0.045181093	0.000118674	0.335409552	0.834999172	0.249425131	-0.717424116	-0.05433369	0.018264838	0.122165001	0.175314485	0.055993296	0.087341689	0.044561179	0.000151079	0.998880039	0.995349197	Bacteria.Proteobacteria.Deltaproteobacteria.Desulfovibrionales.Desulfovibrionaceae.Bilophila	TOR1B
183575	ENSG00000136816	rs1043186	0.066629383	0.000104031	0.236446758	0.536763846	0.230190507	-0.722256849	-0.056522556	0.041065843	0.12342721	0.174861742	0.0473077	0.066132706	0.055453731	0.000192778	0.99994518	0.999865593	Bacteria.Bacteroidetes.Bacteroidia.Bacteroidales.Prevotellaceae	TOR1B
183576	ENSG00000136816	rs1043186	0.153954986	0.152781349	0.901255406	0.573360849	0.274516026	-0.540902942	0.010408545	0.100317189	0.190336042	0.373949929	0.083566675	0.177260906	0.31575562	0.13485578	0.998929462	0.998920199	Bacteria.Firmicutes.Clostridia.Clostridiales.Lachnospiraceae..Eubacterium..ventriosum.group	TOR1B
183577	ENSG00000136816	rs1043186	0.03884208	0.000183551	0.498801566	0.082628942	0.255618225	-0.690948565	-0.055737113	0.227557042	0.121267264	0.174293574	0.081950784	0.129116502	0.032248562	0.000215055	0.953370511	0.956901174	Bacteria.Firmicutes.Clostridia.Clostridiales.Ruminococcaceae.Ruminiclostridium.5	TOR1B
183578	ENSG00000136816	rs1043186	0.147578054	0.000326489	0.607564306	0.830203592	0.211495285	-0.755353349	-0.036173738	-0.020283539	0.144332602	0.199198071	0.070101302	0.094214095	0.160385538	0.000877649	0.884522632	0.99827201	Bacteria.Firmicutes.Clostridia.Clostridiales.Ruminococcaceae..Eubacterium..coprostanoligenes.group	TOR1B
183579	ENSG00000136816	rs1043186	0.038286244	8.83E-05	0.731684173	0.389011078	0.258901111	-0.733093646	-0.015192141	0.056516877	0.122462105	0.175470803	0.044119388	0.065176736	0.036264822	0.000132972	0.95477287	0.932629835	Bacteria.Firmicutes.Negativicutes.Selenomonadales.Veillonellaceae.Dialister	TOR1B
183580	ENSG00000136816	rs1043186	0.658700873	0.010836584	0.031717883	0.977091922	-0.084316303	-0.695533843	-0.139206476	0.002972452	0.190024111	0.265247566	0.063431998	0.103124103	0.471323955	0.037753348	0.28217594	0.912390294	Bacteria.Firmicutes.Erysipelotrichia.Erysipelotrichales.Erysipelotrichaceae.Holdemanella	TOR1B
183581	ENSG00000136816	rs1043186	0.002974433	4.74E-06	0.012067352	0.024550529	0.401489696	-0.880498748	-0.141532835	0.176748329	0.130151772	0.176609151	0.054827104	0.07680932	0.009726478	1.95E-05	0.997528932	0.957821383	Bacteria.Bacteroidetes.Bacteroidia.Bacteroidales.Rikenellaceae.Alistipes	TOR1B
183582	ENSG00000136816	rs1043186	0.135870547	0.00030688	0.986541027	0.359132904	0.257591578	-0.83690548	-0.001013285	0.072980581	0.170614459	0.219619881	0.059840263	0.079029748	0.177181224	0.001277517	0.973107537	0.834713502	Bacteria.Firmicutes.Negativicutes.Selenomonadales.Veillonellaceae	TOR1B
183583	ENSG00000136816	rs1043186	0.25082043	0.189876055	0.12699971	0.024476093	0.15238776	-0.329958206	-0.068459914	0.208121043	0.131534814	0.249102435	0.044295401	0.090394051	0.201434891	0.099624929	0.783498034	0.529968097	Bacteria.Firmicutes.Clostridia.Clostridiales.Lachnospiraceae.Tyzzerella	TOR1B
183584	ENSG00000136816	rs1043186	0.03993348	9.88E-05	0.689719642	0.95607288	0.257246751	-0.736560263	0.020739889	-0.004294692	0.12274046	0.177681932	0.051721165	0.077672953	0.038800021	0.000136049	0.875079677	0.991310041	Bacteria.Proteobacteria.Gammaproteobacteria.Pasteurellales.Pasteurellaceae.Haemophilus	TOR1B
183585	ENSG00000136816	rs1043186	0.018760144	9.10E-05	0.063041844	0.764381079	0.292893735	-0.744350399	0.118381995	-0.02696759	0.12154594	0.178540939	0.062609481	0.089601304	0.028281144	0.000134164	0.432267004	0.977540482	Bacteria.Actinobacteria.Actinobacteria.Bifidobacteriales.Bifidobacteriaceae	TOR1B
183586	ENSG00000136816	rs1043186	0.031632952	5.58E-05	0.515123814	0.234380055	0.27553997	-0.761215839	0.03193542	-0.073812368	0.125490116	0.176653896	0.048800567	0.061503782	0.039220266	8.76E-05	0.795634555	0.873225638	Bacteria.Fusobacteria.Fusobacteriia.Fusobacteriales	TOR1B
183587	ENSG00000136816	rs1043186	0.141877437	0.001101241	0.773456281	0.841418692	0.228806983	-0.709183735	0.022164007	-0.0202305	0.153911049	0.207773835	0.076681298	0.100714858	0.167365476	0.002537172	0.808741674	0.982679299	Bacteria.Firmicutes.Bacilli	TOR1B
183588	ENSG00000136816	rs1043186	0.123926226	0.001628925	0.44348216	0.663348168	0.210863888	-0.688561057	-0.064472496	0.060353999	0.135309829	0.209533805	0.083626294	0.138026802	0.124842964	0.002162853	0.788813118	0.834548375	Bacteria.Firmicutes.Clostridia.Clostridiales.Ruminococcaceae.Butyricicoccus	TOR1B
183589	ENSG00000136816	rs1043186	0.156653675	0.000565423	0.985245556	0.716326788	0.254506477	-0.763095486	-0.001520308	0.036021879	0.177636946	0.210588088	0.081898988	0.098707677	0.201480969	0.002168322	0.998793879	0.998019463	Bacteria.Firmicutes.Clostridia.Clostridiales.Lachnospiraceae.Blautia	TOR1B
183590	ENSG00000136816	rs1043186	0.049290546	0.000880098	0.467243479	0.373675995	0.352440964	-0.905157687	0.04736906	-0.084802389	0.175959264	0.259744598	0.064782393	0.094678767	0.125769332	0.00305416	0.999814869	0.919133689	Bacteria.Actinobacteria.Actinobacteria.Corynebacteriales.Corynebacteriaceae	TOR1B
183591	ENSG00000136816	rs1043186	0.013138587	9.19E-05	0.119052675	0.558509886	0.328134029	-0.757019934	0.096065345	-0.043145321	0.128734654	0.181695107	0.060828514	0.073370957	0.026036398	0.000191745	0.764627712	0.994491973	Bacteria.Firmicutes.Clostridia.Clostridiales.Peptostreptococcaceae.Intestinibacter	TOR1B
183592	ENSG00000136816	rs1043186	0.05932791	8.30E-05	0.22416196	0.904922462	0.234186533	-0.743443395	0.063929844	-0.010738385	0.122044485	0.177188709	0.052100333	0.08955726	0.051193747	0.000154356	0.996033175	0.968746827	Bacteria.Firmicutes.Clostridia.Clostridiales.Lachnospiraceae.Lachnospiraceae.NK4A136.group	TOR1B
183593	ENSG00000136816	rs1043186	0.369250672	0.002735197	0.56355223	0.915367476	0.169838513	-0.705207694	-0.042589888	0.009854357	0.187861577	0.226515368	0.073367194	0.09237417	0.393977221	0.009138683	0.999469974	0.997826072	Bacteria.Bacteroidetes.Bacteroidia.Bacteroidales.Porphyromonadaceae.Barnesiella	TOR1B
183594	ENSG00000136816	rs1043186	0.151500382	0.010733568	0.841181767	0.740345141	0.235086349	-0.670819231	-0.016072477	0.044971342	0.162010334	0.255471675	0.079893684	0.135132974	0.198838876	0.014231743	0.999550585	0.975879293	Bacteria.Firmicutes.Clostridia.Clostridiales.Lachnospiraceae.Lachnospiraceae.ND3007.group	TOR1B
183595	ENSG00000136816	rs1043186	0.430088871	0.111746148	0.459720602	0.328082793	0.147506349	-0.489611692	-0.048849651	0.103991065	0.185795615	0.303739725	0.065688025	0.105544233	0.429711012	0.111254112	0.996423631	0.945973526	Bacteria.Bacteroidetes.Bacteroidia.Bacteroidales.Prevotellaceae.Prevotella.7	TOR1B
183596	ENSG00000136816	rs1043186	0.077270912	0.000234763	0.466973371	0.700191221	0.229007814	-0.708818584	-0.039419236	0.034942037	0.127597946	0.182161905	0.05387732	0.09034969	0.079032708	0.000337905	0.74696087	0.91286769	Bacteria.Firmicutes.Clostridia.Clostridiales.Lachnospiraceae.Lachnospira	TOR1B
183597	ENSG00000136816	rs1043186	0.03072359	8.32E-05	0.436400862	0.756535706	0.275501878	-0.743593884	-0.055622301	0.029677017	0.1247741	0.177262567	0.07103324	0.095325239	0.035632744	0.000134309	0.997048205	0.999513539	Bacteria.Firmicutes.Clostridia.Clostridiales.Lachnospiraceae.Dorea	TOR1B
183598	ENSG00000136816	rs1043186	0.570602613	0.530746677	0.862192368	0.397051061	0.195810979	-0.320930707	0.011279296	-0.079234963	0.343518779	0.509260851	0.064725784	0.092950447	0.839058897	0.634348231	0.99911693	0.98634337	Bacteria.Bacteroidetes.Bacteroidia.Bacteroidales.Bacteroidaceae.Bacteroides	TOR1B
183599	ENSG00000136816	rs1043186	0.063609434	0.000111873	0.804010296	0.457307991	0.270377968	-0.776777904	-0.017681266	0.07104139	0.14331227	0.189026113	0.070963316	0.09501556	0.084243538	0.000301334	0.997851323	0.977487446	Bacteria.Firmicutes.Clostridia.Clostridiales.Lachnospiraceae.Fusicatenibacter	TOR1B
183600	ENSG00000136816	rs1043186	0.10830215	0.086382701	0.735961006	0.386870703	0.286037684	-0.520962051	0.022365279	0.103178918	0.175705125	0.299269684	0.066045729	0.118450095	0.231089261	0.080930843	0.99946547	0.972078348	Bacteria.Firmicutes.Erysipelotrichia.Erysipelotrichales.Erysipelotrichaceae..Clostridium..innocuum.group	TOR1B
183601	ENSG00000136816	rs1043186	0.024741591	8.55E-05	0.098029451	0.684860285	0.276910474	-0.729969563	-0.093974317	0.031813049	0.120503103	0.17433333	0.055995708	0.078042812	0.029743716	0.000128942	0.972085394	0.961745829	Bacteria.Proteobacteria.Deltaproteobacteria.Desulfovibrionales.Desulfovibrionaceae	TOR1B
183602	ENSG00000136816	rs1043186	0.097396891	0.000813411	0.515158405	0.182489884	0.377120714	-1.055577523	0.052245434	-0.153579361	0.224279456	0.30075568	0.079842927	0.113990159	0.266910159	0.006327387	0.999437234	0.98110946	Bacteria.Proteobacteria.Betaproteobacteria.Neisseriales.Neisseriaceae	TOR1B
183603	ENSG00000136816	rs1043186	0.103146549	0.000357914	0.913703023	0.939025342	0.245194168	-0.735193153	-0.007550452	-0.007560412	0.148361882	0.19531761	0.069407058	0.098459607	0.122694523	0.000819012	0.936904111	0.910406452	Bacteria.Firmicutes.Clostridia.Clostridiales.Ruminococcaceae.Ruminococcaceae.UCG.005	TOR1B
183604	ENSG00000136816	rs1043186	0.006373761	3.35E-05	0.070296004	0.145532016	0.429631204	-0.928970656	0.109076856	-0.135118991	0.152470702	0.208616504	0.059287548	0.091736884	0.022287967	0.000151666	0.999305535	0.989974535	Bacteria.Proteobacteria.Gammaproteobacteria.Pseudomonadales.Pseudomonadaceae.Pseudomonas	TOR1B
183605	ENSG00000136816	rs1043186	0.206264628	0.064628271	0.502796143	0.865607999	0.521264896	-0.825617375	-0.056302287	0.016214588	0.4083661	0.439336341	0.083560262	0.09543571	0.734226788	0.321154982	0.956359196	0.942918039	Bacteria.Firmicutes.Clostridia.Clostridiales.Ruminococcaceae	TOR1B
183606	ENSG00000136816	rs1043186	0.173283295	0.000513155	0.671168403	0.895052572	0.213825191	-0.708363768	-0.021032275	0.009185732	0.155326709	0.193876835	0.04931955	0.06936656	0.169450299	0.00133695	0.998735039	0.999709092	Bacteria.Bacteroidetes.Bacteroidia.Bacteroidales.Prevotellaceae.Prevotella.9	TOR1B
183607	ENSG00000136816	rs1043186	0.714237975	0.111769585	0.218383532	0.153000428	0.070223306	-0.439460349	0.073498698	-0.105014986	0.190955037	0.272645587	0.059145413	0.07264082	0.561792001	0.102358266	0.74444002	0.995251343	Bacteria.Proteobacteria.Gammaproteobacteria	TOR1B
183608	ENSG00000136816	rs1043186	0.119623053	0.005375225	0.743807103	0.742019735	0.304583651	-0.804517775	0.032801056	-0.048945547	0.19316568	0.279462798	0.099945391	0.148066058	0.206565075	0.012756868	0.945838983	0.997357724	Bacteria.Firmicutes.Clostridia.Clostridiales.Family.XIII.Family.XIII.AD3011.group	TOR1B
183609	ENSG00000136816	rs1043186	0.04969247	0.000809035	0.471730415	0.560024124	0.337620975	-0.817641626	0.056584472	-0.063202726	0.168866971	0.232849761	0.078174137	0.107895793	0.13993656	0.003273659	0.998768023	0.985214694	Bacteria.Firmicutes.Clostridia.Clostridiales.Ruminococcaceae.Ruminococcaceae.NK4A214.group	TOR1B
183610	ENSG00000136816	rs1043186	0.87601626	0.281398618	0.186984926	0.092177673	0.031582829	-0.320517722	-0.097808838	0.1829937	0.20164244	0.295116828	0.073353026	0.107085865	0.631221214	0.198749913	0.648346872	0.757043497	Bacteria.Firmicutes.Erysipelotrichia.Erysipelotrichales.Erysipelotrichaceae.Faecalitalea	TOR1B
183611	ENSG00000136816	rs1043186	0.030304929	8.56E-05	0.296963714	0.117054533	0.267409169	-0.727701064	-0.055226077	0.12394283	0.120793374	0.173809265	0.052532191	0.078047171	0.033301357	0.00011404	0.996546716	0.994860843	Bacteria.Firmicutes.Clostridia.Clostridiales.Ruminococcaceae.Ruminococcaceae.UCG.002	TOR1B
183612	ENSG00000136816	rs1043186	0.016566952	7.12E-05	0.085435749	0.403863536	0.3022361	-0.748147835	0.112650308	-0.062323799	0.122915833	0.176475469	0.064513088	0.074182701	0.027171362	0.00010163	0.514927569	0.869357444	Bacteria.Firmicutes.Clostridia.Clostridiales.Peptostreptococcaceae	TOR1B
183613	ENSG00000136816	rs1043186	0.518849167	0.1245882	0.008839813	0.101457063	-0.117816625	-0.403672788	-0.199096404	0.161943966	0.18164836	0.259498216	0.073785548	0.097497848	0.467875682	0.100778988	0.997152221	0.990360691	Bacteria.Firmicutes.Clostridia.Clostridiales.Family.XI	TOR1B
183614	ENSG00000136816	rs1043186	0.015407248	0.000172279	0.157563508	0.103989443	0.427357926	-1.062098756	0.105576052	-0.193606574	0.171816743	0.26665778	0.073852773	0.11743947	0.065933117	0.001428208	0.940017368	0.831911994	Bacteria.Firmicutes.Clostridia.Clostridiales.Ruminococcaceae.Ruminiclostridium.6	TOR1B
183615	ENSG00000136816	rs1043186	0.557152886	0.48523255	0.741737468	0.928407879	0.574152818	-0.846598572	-0.053125973	0.018047695	0.973010688	1.206216754	0.160530052	0.200103281	0.999415694	0.830011736	0.990344402	0.984024559	Bacteria.Firmicutes	TOR1B
183616	ENSG00000136816	rs1043186	0.04459536	0.000717767	0.788523428	0.421212347	0.250776104	-0.673016364	-0.012693118	0.060994669	0.12248077	0.189627045	0.0471302	0.075360943	0.045648202	0.000844497	0.993614587	0.981585527	Bacteria.Proteobacteria.Betaproteobacteria.Burkholderiales.Alcaligenaceae.Parasutterella	TOR1B
183617	ENSG00000136816	rs1043186	0.133264208	0.004449203	0.655783815	0.39252388	0.21803287	-0.628368966	-0.029627452	0.09838864	0.143433946	0.213326517	0.066166325	0.114313467	0.128430457	0.003664062	0.94780959	0.909411107	Bacteria.Firmicutes.Clostridia.Clostridiales.Lachnospiraceae..Eubacterium..eligens.group	TOR1B
183618	ENSG00000136816	rs1043186	0.634976261	0.521173481	0.905093999	0.919268363	0.338305519	-0.634914753	-0.014497438	-0.017079227	0.709316632	0.984388753	0.121127051	0.167864725	0.987348183	0.739402949	0.996576058	0.885363401	Bacteria.Firmicutes.Clostridia.Clostridiales	TOR1B
183619	ENSG00000136816	rs1043186	0.041081939	3.75E-05	0.006856014	0.435403589	0.241051898	-0.754608903	0.150658967	-0.059898893	0.115695507	0.170690992	0.053971989	0.076327903	0.043415893	7.83E-05	0.188055571	0.938630807	Bacteria.Firmicutes.Negativicutes.Selenomonadales.Veillonellaceae.Veillonella	TOR1B
183620	ENSG00000136816	rs1043186	0.093428728	0.02959766	0.599139552	0.838827318	0.331147503	-0.675218441	-0.041587513	-0.024025242	0.194543732	0.303649243	0.078736012	0.11765673	0.24008308	0.055432405	0.997570438	0.984587444	Bacteria.Firmicutes.Clostridia.Clostridiales.Lachnospiraceae.Lachnospiraceae.UCG.008	TOR1B
183621	ENSG00000136816	rs1043186	0.019612823	7.04E-05	0.068142971	0.59745595	0.288503697	-0.738672855	-0.105093487	0.041497892	0.120611458	0.174095585	0.056670944	0.078204892	0.02893601	0.000113621	0.863250727	0.953661219	Bacteria.Proteobacteria.Deltaproteobacteria	TOR1B
183622	ENSG00000136816	rs1043186	0.09893827	0.000446415	0.812139035	0.859433495	0.238324643	-0.716850787	0.019567794	-0.01798801	0.142400461	0.193922108	0.08200374	0.101176363	0.108597678	0.000737285	0.684775028	0.910444892	Bacteria.Firmicutes.Bacilli.Lactobacillales	TOR1B
183623	ENSG00000136816	rs1043186	0.085695945	0.000397534	0.845368641	0.922385825	0.274996658	-0.745506274	0.013695904	-0.009043276	0.157620314	0.199755101	0.069948595	0.09246502	0.131630791	0.001030814	0.968870876	0.998264076	Bacteria.Firmicutes.Clostridia.Clostridiales.Ruminococcaceae.Ruminococcaceae.UCG.003	TOR1B
183624	ENSG00000136816	rs1043186	0.235167087	0.009199189	0.621253163	0.619530021	0.200149727	-0.647895796	-0.034907548	0.056523193	0.167057468	0.241434356	0.070319727	0.113302563	0.27702411	0.017306282	0.908170091	0.911650628	Bacteria.Firmicutes.Clostridia.Clostridiales.Lachnospiraceae..Eubacterium..xylanophilum.group	TOR1B
183625	ENSG00000136816	rs1043186	0.938060931	0.818837028	0.483733127	0.273021494	-0.032704632	-0.131220757	0.072174838	-0.140423923	0.419269014	0.570633697	0.102479619	0.127040336	0.849568779	0.736556964	0.91175925	0.99665811	Bacteria.Proteobacteria	TOR1B
183626	ENSG00000136816	rs1043186	0.061579911	0.000302257	0.892017839	0.999542286	0.264487202	-0.733946499	-0.007408457	-4.37E-05	0.139081211	0.192370119	0.054363582	0.0758426	0.084236639	0.000568665	0.955567321	0.94647608	Bacteria.Firmicutes.Clostridia.Clostridiales.Lachnospiraceae.Roseburia	TOR1B
183627	ENSG00000136816	rs1043186	0.031758977	0.003092512	0.361448151	0.486049541	0.343574986	-0.860695677	0.073868661	-0.097256602	0.156595306	0.280220801	0.08038041	0.138829965	0.106592601	0.007842589	0.999274386	0.998480911	Bacteria.Firmicutes.Clostridia.Clostridiales.Ruminococcaceae.Ruminococcaceae.UCG.013	TOR1B
183628	ENSG00000136816	rs1043186	0.059406251	0.001461356	0.690212745	0.853483734	0.291459622	-0.758406817	-0.022507	0.01688842	0.151939982	0.228320064	0.056222342	0.091091698	0.105207532	0.003331217	0.970184809	0.952221036	Bacteria.Proteobacteria.Betaproteobacteria.Burkholderiales	TOR1B
183629	ENSG00000136816	rs1043186	0.068657924	0.000137823	0.884875983	0.705080711	0.247378266	-0.741354086	0.011212977	0.037120866	0.13365222	0.183115324	0.077143619	0.09765698	0.072170125	0.000244185	0.760285451	0.921307549	Bacteria.Firmicutes.Bacilli.Lactobacillales.Streptococcaceae.Streptococcus	TOR1B
183630	ENSG00000136816	rs1043186	0.002977196	4.76E-06	0.012128569	0.024798406	0.401544163	-0.880610061	-0.141367792	0.176323832	0.130182787	0.176673007	0.054804093	0.076762255	0.009735793	1.93E-05	0.997466038	0.960960829	Bacteria.Bacteroidetes.Bacteroidia.Bacteroidales.Rikenellaceae	TOR1B
183631	ENSG00000136816	rs1043186	0.544439812	0.0007837	0.296555339	0.791979022	0.107464656	-0.759284573	-0.066678267	-0.020822112	0.176383806	0.215614012	0.063371706	0.078629579	0.510724527	0.005002557	0.984987993	0.979204363	Bacteria.Proteobacteria.Deltaproteobacteria.Desulfovibrionales.Desulfovibrionaceae.Desulfovibrio	TOR1B
183632	ENSG00000136816	rs1043186	0.042250047	0.005407275	0.39816326	0.766448667	0.358323399	-0.80044196	0.056169391	-0.033825566	0.172999639	0.278251413	0.066048572	0.113413145	0.107725833	0.014256164	0.998201428	0.99782309	Bacteria.Firmicutes.Bacilli.Bacillales.Staphylococcaceae.Staphylococcus	TOR1B
183633	ENSG00000136816	rs1043186	0.067047035	0.002671419	0.155802873	0.095480825	0.225984214	-0.606448757	-0.098240171	0.193173526	0.121362353	0.194294786	0.068425405	0.114210383	0.064256025	0.00174916	0.722086502	0.980985352	Bacteria.Firmicutes.Clostridia.Clostridiales.Ruminococcaceaencultured	TOR1B
183634	ENSG00000136816	rs1043186	0.088378599	0.000387174	0.738494573	0.660380404	0.293732727	-0.782704469	-0.020698643	0.037519266	0.169828211	0.20927027	0.061739641	0.085004408	0.128327616	0.001078798	0.998997514	0.969189617	Bacteria.Firmicutes.Clostridia.Clostridiales.Ruminococcaceae.Subdoligranulum	TOR1B
183635	ENSG00000136816	rs1043186	0.02605996	8.49E-05	0.385489643	0.40597613	0.317621409	-0.808063652	-0.059688308	0.080353747	0.139515894	0.192896705	0.068322495	0.096076739	0.038202082	0.000134594	0.856557352	0.968856518	Bacteria.Firmicutes.Clostridia.Clostridiales.Lachnospiraceae..Eubacterium..hallii.group	TOR1B
183636	ENSG00000136816	rs1043186	0.002661	2.61E-05	0.019228572	0.26132048	0.435976548	-0.845451243	0.116271721	-0.072941454	0.139619528	0.18693913	0.04844835	0.064380006	0.014049188	0.000129689	0.897835197	0.997412515	Bacteria.Proteobacteria.Gammaproteobacteria.Enterobacteriales.Enterobacteriaceae.Citrobacter	TOR1B
183637	ENSG00000136816	rs1043186	0.56054378	0.017073664	0.070991451	0.101249318	0.08851194	-0.523460522	0.15632502	-0.201209725	0.151302975	0.213916312	0.085184258	0.121062504	0.405000769	0.017528858	0.925664213	0.949592213	Bacteria.Actinobacteria	TOR1B
183638	ENSG00000136816	rs1043186	0.093582166	0.000126884	0.836117201	0.316101969	0.267314513	-0.835556896	-0.015848016	0.102639292	0.157117995	0.205159263	0.076309248	0.101605739	0.119024348	0.000350626	0.999513786	0.883840942	Bacteria.Firmicutes.Erysipelotrichia.Erysipelotrichales.Erysipelotrichaceae	TOR1B
183639	ENSG00000136816	rs1043186	0.086915326	0.000191035	0.539618915	0.756993572	0.225838004	-0.706917659	-0.027844182	-0.021293405	0.129958446	0.178855509	0.04515752	0.068529498	0.080889473	0.000279296	0.728567595	0.878197235	Bacteria.Proteobacteria.Betaproteobacteria.Burkholderiales.Alcaligenaceae.Sutterella	TOR1B
183640	ENSG00000136816	rs1043186	0.061777228	0.002889502	0.496819926	0.502565456	0.353049919	-0.885293121	0.043211199	-0.066611605	0.185796763	0.286072323	0.063240583	0.09880714	0.16334803	0.010416149	0.999586829	0.996426659	Bacteria.Firmicutes.Negativicutes.Selenomonadales.Veillonellaceae.Megasphaera	TOR1B
183641	ENSG00000136816	rs1043186	0.017410596	7.67E-05	0.224121546	0.361363264	0.339702747	-0.827281574	0.073557215	-0.087522814	0.139260875	0.196127414	0.059940977	0.095221276	0.033878891	0.0001945	0.999550314	0.996901429	Bacteria.Proteobacteria.Gammaproteobacteria.Pseudomonadales	TOR1B
183642	ENSG00000136816	rs1043186	0.189482161	0.071518166	0.694989499	0.816101274	0.351904315	-0.658976944	-0.029852038	-0.024368745	0.265431346	0.359774187	0.075802817	0.104366048	0.471247068	0.169371938	0.870040998	0.912871197	Bacteria.Firmicutes.Clostridia.Clostridiales.Lachnospiraceae..Eubacterium..rectale.group	TOR1B
183643	ENSG00000136816	rs1043186	0.028966251	0.000117612	0.261547811	0.221168083	0.407273513	-0.919570648	0.083372171	-0.124090688	0.18241304	0.224568822	0.073621847	0.100469271	0.085846999	0.000857315	0.963485106	0.971945944	Bacteria.Firmicutes.Bacilli.Lactobacillales.Carnobacteriaceae.Granulicatella	TOR1B
183644	ENSG00000136816	rs1043186	0.128429707	0.01255837	0.992332732	0.584031396	0.252120187	-0.634565816	-0.000941078	0.080227203	0.163752925	0.24727638	0.097560308	0.14581145	0.162679813	0.0149247	0.904588382	0.994506574	Bacteria.Firmicutes.Clostridia.Clostridiales.Family.XIII	TOR1B
183645	ENSG00000136816	rs1043186	0.652885186	0.598837212	0.859141484	0.452022701	0.182769358	-0.308978704	0.012960448	-0.077720455	0.404524534	0.584492444	0.072745302	0.102732609	0.907849349	0.680693282	0.998947111	0.981145089	Bacteria.Bacteroidetes	TOR1B
183646	ENSG00000136816	rs1043186	0.158662625	0.000396539	0.826798953	0.906661613	0.229183533	-0.726543764	0.014826651	0.01024895	0.160749637	0.194634291	0.067492253	0.087075747	0.163696502	0.000914168	0.99786128	0.999462671	Bacteria.Firmicutes.Clostridia.Clostridiales.Lachnospiraceae.Anaerostipes	TOR1B
183647	ENSG00000136816	rs1043186	0.372990998	0.011760924	0.164014938	0.178841556	0.133181585	-0.570361364	0.07254169	-0.084711412	0.148478115	0.22011277	0.051544771	0.062343658	0.335501018	0.013958926	0.933185769	0.965530807	Bacteria.Proteobacteria.Gammaproteobacteria.Enterobacteriales.Enterobacteriaceae	TOR1B
183648	ENSG00000136816	rs1043186	0.105911247	0.004367263	0.735884963	0.471823239	0.230816598	-0.637904801	0.018283474	-0.046222895	0.140802723	0.216085983	0.053975801	0.063872555	0.140061467	0.005994731	0.998302481	0.99762474	Bacteria.Proteobacteria.Gammaproteobacteria.Enterobacteriales.Enterobacteriaceae.Escherichia.Shigella	TOR1B
183649	ENSG00000136816	rs1043186	0.056631939	0.001013131	0.827521774	0.825476373	0.271057754	-0.759650107	0.015380804	-0.021925889	0.139707381	0.220830658	0.070313052	0.099039737	0.074363212	0.001604976	0.998173674	0.994266973	Bacteria.Firmicutes.Bacilli.Bacillales	TOR1B
183650	ENSG00000136816	rs1043186	0.028769947	0.000143659	0.435782369	0.749578045	0.296647549	-0.753420035	0.048596893	-0.028671539	0.132696189	0.186655549	0.061977359	0.089449962	0.046074926	0.000203503	0.999417824	0.997023453	Bacteria.Firmicutes.Clostridia.Clostridiales.Christensenellaceae.Christensenellaceae.R.7.group	TOR1B
183651	ENSG00000136816	rs1043186	0.018756109	9.13E-05	0.063003842	0.765461998	0.292895915	-0.744219902	0.118402198	-0.026842423	0.121542528	0.17854754	0.062610895	0.08960925	0.028338415	0.000134553	0.433074175	0.976188021	Bacteria.Actinobacteria.Actinobacteria.Bifidobacteriales.Bifidobacteriaceae.Bifidobacterium	TOR1B
183652	ENSG00000136816	rs1043186	0.073600454	0.005286158	0.636514098	0.824285949	0.303403167	-0.700036502	0.050324492	0.033393657	0.166887127	0.242668828	0.105996336	0.149800823	0.114256859	0.008460029	0.943330549	0.989731238	Bacteria.Actinobacteria.Coriobacteriia.Coriobacteriales.Coriobacteriaceae	TOR1B
183653	ENSG00000136816	rs1043186	0.311533245	0.243643929	0.620352723	0.849127139	0.481893796	-0.863875274	-0.045909382	0.026704423	0.472523988	0.734311604	0.09224387	0.139827999	0.821920669	0.5184772	0.876277026	0.868734096	Bacteria.Firmicutes.Clostridia.Clostridiales.Lachnospiraceae	TOR1B
183654	ENSG00000136816	rs1043186	0.054436601	0.000239939	0.927336208	0.835790033	0.252900941	-0.720215424	-0.004118684	0.015990428	0.1291503	0.185401329	0.044990426	0.076839308	0.057171413	0.000395458	0.99894297	0.998882343	Bacteria.Verrucomicrobia.Verrucomicrobiae.Verrucomicrobiales.Verrucomicrobiaceae.Akkermansia	TOR1B
183655	ENSG00000136816	rs1043186	0.229928778	0.036383539	0.822104135	0.625051679	0.221968461	-0.619042361	-0.020315165	0.070747737	0.183180162	0.289798825	0.089995138	0.144087625	0.283222916	0.04354133	0.998330087	0.999834196	Bacteria.Actinobacteria.Coriobacteriia.Coriobacteriales.Coriobacteriaceae.Collinsella	TOR1B
183656	ENSG00000136816	rs1043186	0.281896975	0.033731145	0.908842705	0.987634243	0.281369356	-0.735370676	-0.010208428	0.001643275	0.259341794	0.339117414	0.088816307	0.105625047	0.550001805	0.101953373	0.996108676	0.999529633	Bacteria.Firmicutes.Clostridia.Clostridiales.Lachnospiraceae..Ruminococcus..gnavus.group	TOR1B
183657	ENSG00000136816	rs1043186	0.031437608	0.000127919	0.279823423	0.229063417	0.402069767	-0.915235061	0.08197216	-0.123007748	0.182898217	0.224854006	0.075226946	0.101322016	0.091963571	0.000875326	0.988161388	0.950695192	Bacteria.Firmicutes.Bacilli.Lactobacillales.Carnobacteriaceae	TOR1B
183658	ENSG00000136816	rs1043186	0.282606477	0.016500083	0.100593267	0.063421296	0.148619395	-0.519101081	-0.118878165	0.195476203	0.137188311	0.21097596	0.071385434	0.10353546	0.254557455	0.014041685	0.691959087	0.961152204	Bacteria.Bacteroidetes.Bacteroidia.Bacteroidales.Porphyromonadaceae.Odoribacter	TOR1B
183659	ENSG00000136816	rs1043186	0.02575396	0.002243925	0.276091833	0.733935304	0.372883073	-0.797943354	0.056939633	-0.028458217	0.163440057	0.25092693	0.051846445	0.083373134	0.079458562	0.006298497	0.999614985	0.99936283	Bacteria.Firmicutes.Clostridia.Clostridiales.Lachnospiraceae.Tyzzerella.4	TOR1B
183660	ENSG00000136816	rs1043186	0.049943633	0.000351088	0.692101899	0.953813702	0.28544875	-0.741286168	-0.020609608	0.004332405	0.142933743	0.196630663	0.051816162	0.074518258	0.077716072	0.000966904	0.943988959	0.967185209	Bacteria.Proteobacteria.Betaproteobacteria.Burkholderiales.Alcaligenaceae	TOR1B
183661	ENSG00000136816	rs1043186	0.117347433	0.020058282	0.511697228	0.956126631	0.409309096	-0.759047065	-0.038663038	0.004261199	0.257953168	0.318523186	0.058600776	0.077161719	0.445891268	0.092406951	0.999785669	0.99964301	Bacteria.Firmicutes.Clostridia.Clostridiales.Ruminococcaceae.Faecalibacterium	TOR1B
183662	ENSG00000136816	rs1043186	0.031916764	5.59E-05	0.524124076	0.235902758	0.275164292	-0.761308848	0.031243728	-0.073550643	0.125534774	0.176693243	0.048787161	0.061487511	0.03940751	9.04E-05	0.784295551	0.8806471	Bacteria.Fusobacteria.Fusobacteriia.Fusobacteriales.Fusobacteriaceae.Fusobacterium	TOR1B
183663	ENSG00000136816	rs1043186	0.06651203	0.005276237	0.579575186	0.876505882	0.312348416	-0.701985286	0.070093372	0.025365711	0.167405846	0.243288108	0.125895355	0.162596311	0.1024861	0.00800119	0.886985229	0.994989321	Bacteria.Actinobacteria.Coriobacteriia.Coriobacteriales	TOR1B
183664	ENSG00000136816	rs1043186	0.016918556	0.00013464	0.19942926	0.498881391	0.389640271	-0.816295986	0.077351102	-0.052577304	0.158996067	0.201286341	0.059676412	0.077319315	0.054796007	0.000634042	0.802626714	0.926870238	Bacteria.Firmicutes.Clostridia.Clostridiales.Lachnospiraceae.Lachnospiraceae.UCG.010	TOR1B
183665	ENSG00000136816	rs1043186	0.04535832	0.000233974	0.411215369	0.297434143	0.364951587	-0.890923628	0.05536736	-0.09312961	0.178900038	0.228902609	0.066949402	0.088673844	0.108072336	0.000939484	0.973651245	0.997803387	Bacteria.Actinobacteria.Actinobacteria.Micrococcales	TOR1B
183666	ENSG00000136816	rs1043186	0.652979001	0.598905136	0.859037377	0.45196346	0.182717422	-0.308921791	0.012970333	-0.077731257	0.404526772	0.58449363	0.072746439	0.10273337	0.906199841	0.680179385	0.998912436	0.981117471	Bacteria.Bacteroidetes.Bacteroidia.Bacteroidales	TOR1B
183667	ENSG00000136816	rs1043186	0.052182875	0.000130084	0.842286777	0.423190107	0.246789168	-0.721227887	-0.01330348	0.073020609	0.124808963	0.177404001	0.066599154	0.090606626	0.052945988	0.000194435	0.999334555	0.984995763	Bacteria.Firmicutes.Erysipelotrichia.Erysipelotrichales.Erysipelotrichaceae.Erysipelotrichaceae.UCG.003	TOR1B
183668	ENSG00000136816	rs1043186	0.078891816	0.000199987	0.746924225	0.567248724	0.287747528	-0.779471059	0.02054878	-0.039525384	0.16122257	0.197891844	0.0634122	0.068740221	0.107681981	0.00054667	0.99830237	0.997282036	Bacteria.Firmicutes.Clostridia.Clostridiales.Clostridiaceae.1.Clostridium.sensu.stricto.1	TOR1B
183669	ENSG00000136816	rs1043186	0.833283618	0.180065271	0.164476954	0.352158595	-0.053063542	-0.45130639	-0.122588929	0.107118942	0.251097332	0.333089079	0.087202899	0.114317325	0.698631103	0.202053645	0.998986731	0.998377846	Bacteria.Firmicutes.Clostridia.Clostridiales.Family.XI.Anaerococcus	TOR1B
183670	ENSG00000136816	rs1043186	0.034827727	0.001884073	0.228490025	0.032086362	0.257394476	-0.600320417	-0.085097117	0.235739137	0.119449495	0.185388318	0.07000761	0.107658398	0.040600117	0.001277625	0.984441985	0.807934604	Bacteria.Firmicutes.Clostridia.Clostridiales.Ruminococcaceae.Flavonifractor	TOR1B
183671	ENSG00000136816	rs1043186	0.205302567	0.001004441	0.398575964	0.212106849	0.186876601	-0.651875437	0.051466919	-0.099679648	0.146087597	0.189348973	0.06057228	0.079110902	0.140851918	0.001582239	0.869459173	0.994448463	Bacteria.Bacteroidetes.Bacteroidia.Bacteroidales.Porphyromonadaceae	TOR1B
183672	ENSG00000136816	rs1043186	0.514664274	0.014508218	0.285026243	0.207023441	0.116910118	-0.556010693	-0.100562223	0.144275708	0.178454698	0.221459614	0.093299249	0.113218989	0.389234345	0.018580289	0.95846168	0.992258538	Bacteria.Firmicutes.Clostridia.Clostridiales.Ruminococcaceae.Ruminiclostridium.9	TOR1B
183673	ENSG00000136816	rs1043186	0.040729927	0.000100083	0.743115628	0.993272203	0.256225554	-0.73693881	0.017409721	0.000662549	0.122757015	0.177933869	0.052899609	0.078277141	0.040164483	0.000134055	0.868414147	0.944386905	Bacteria.Proteobacteria.Gammaproteobacteria.Pasteurellales.Pasteurellaceae	TOR1B
183674	ENSG00000136816	rs1043186	0.034832235	0.001635993	0.4504993	0.971216537	0.302056207	-0.727587559	0.044598433	-0.003193692	0.14017934	0.22150566	0.058752232	0.088175663	0.053900942	0.002284633	0.998970432	0.998994847	Bacteria.Firmicutes.Erysipelotrichia.Erysipelotrichales.Erysipelotrichaceae.Erysipelatoclostridium	TOR1B
183675	ENSG00000136816	rs1043186	0.041394806	7.54E-05	0.663978483	0.780961037	0.254131969	-0.742327945	0.028579022	0.024676871	0.12216777	0.17578216	0.065489728	0.08838282	0.040410453	0.000129709	0.992248798	0.950951254	Bacteria.Firmicutes.Clostridia.Clostridiales.Lachnospiraceae.Coprococcus.1	TOR1B
183676	ENSG00000136816	rs1043186	0.094220887	0.000113481	0.817740884	0.2759677	0.268905295	-0.850051457	-0.01775407	0.113105913	0.158367168	0.207065848	0.076733556	0.102961852	0.130561364	0.000398123	0.993501001	0.858594689	Bacteria.Firmicutes.Erysipelotrichia.Erysipelotrichales	TOR1B
183677	ENSG00000136816	rs1043186	0.096258916	0.000221719	0.67227179	0.988602477	0.229647394	-0.721918281	0.028596487	0.001289721	0.136100175	0.184718895	0.067297352	0.089942562	0.084843009	0.000366201	0.903417728	0.931661827	Bacteria.Firmicutes.Clostridia.Clostridiales.Lachnospiraceaencultured	TOR1B
183678	ENSG00000136816	rs1043186	0.201520805	0.001202947	0.989616321	0.466254731	0.254895475	-0.843435567	-0.000951996	-0.069221623	0.197579387	0.249182234	0.072872976	0.094457487	0.33018244	0.005274697	0.999028109	0.997798285	Bacteria.Actinobacteria.Actinobacteria.Micrococcales.Micrococcaceae	TOR1B
183679	ENSG00000136819	rs3758335	0.483763849	0.03386712	0.883087025	0.263296701	0.152648492	-0.679580149	0.015134051	-0.169188868	0.216757849	0.313637247	0.1025153	0.149956162	0.518259351	0.065388372	0.96837896	0.948608152	Bacteria.Firmicutes.Clostridia.Clostridiales.Ruminococcaceae.Anaerotruncus	C9orf78
183680	ENSG00000136819	rs3758335	0.962271264	0.155505263	0.194334471	0.250048041	0.007080142	-0.273323304	-0.076881746	0.076034336	0.149107384	0.190233714	0.058634737	0.065521701	0.421264932	0.076506388	0.995652601	0.976854668	Bacteria.Firmicutes.Clostridia.Clostridiales.Clostridiaceae.1	C9orf78
183681	ENSG00000136819	rs3758335	0.418298843	0.764774672	0.204397646	0.143380581	-0.264543348	0.110086601	0.136126117	-0.19091087	0.324800063	0.366399897	0.106199227	0.128911821	0.738400694	0.588383593	0.99967607	0.999141757	Bacteria.Firmicutes.Negativicutes.Selenomonadales	C9orf78
183682	ENSG00000136819	rs3758335	0.668515346	0.510757187	0.606994521	0.040676917	0.070493758	-0.137590818	-0.032423894	0.176879355	0.163896286	0.208078497	0.062734703	0.084719399	0.432072317	0.182219723	0.980589524	0.997803387	Bacteria.Actinobacteria.Actinobacteria.Micrococcales	C9orf78
183683	ENSG00000136819	rs3758335	0.163308951	0.016869007	0.091531826	0.428555105	0.17390808	-0.442898622	0.106083243	-0.069643199	0.123361059	0.180643501	0.061952739	0.087428503	0.111571846	0.007808951	0.457572699	0.952957857	Bacteria.Actinobacteria.Actinobacteria.Bifidobacteriales.Bifidobacteriaceae	C9orf78
183684	ENSG00000136819	rs3758335	0.180510401	0.449271708	0.356188545	0.791033613	0.259110917	-0.286580275	0.076820293	0.046330182	0.191436364	0.376503892	0.082676525	0.174143907	0.343743333	0.259555621	0.978154064	0.998920199	Bacteria.Firmicutes.Clostridia.Clostridiales.Lachnospiraceae..Eubacterium..ventriosum.group	C9orf78
183685	ENSG00000136819	rs3758335	0.296902805	0.020846987	0.431135206	0.251550513	0.126116739	-0.406020632	0.041443244	-0.086706712	0.119949608	0.171495295	0.05232015	0.074958179	0.139979357	0.008282814	0.996546716	0.994860843	Bacteria.Firmicutes.Clostridia.Clostridiales.Ruminococcaceae.Ruminococcaceae.UCG.002	C9orf78
183686	ENSG00000136819	rs3758335	0.294216343	0.270865703	0.427681074	0.608762377	0.447580992	-0.649055072	-0.083028925	0.066852083	0.423313022	0.584535783	0.104034647	0.129987366	0.670661158	0.548411741	0.891247407	0.99665811	Bacteria.Proteobacteria	C9orf78
183687	ENSG00000136819	rs3758335	0.746620151	0.376925659	0.467106621	0.28971116	0.052025012	-0.209339275	-0.058154644	0.139994138	0.160346148	0.235325283	0.079508328	0.131162854	0.449935053	0.154205292	0.999550585	0.92639538	Bacteria.Firmicutes.Clostridia.Clostridiales.Lachnospiraceae.Lachnospiraceae.ND3007.group	C9orf78
183688	ENSG00000136819	rs3758335	0.07176366	0.020675248	0.096589562	0.276585703	0.265396837	-0.552872732	0.105143346	-0.117022019	0.145024263	0.233195059	0.062376244	0.106665151	0.102910212	0.016463453	0.757696237	0.924960833	Bacteria.Firmicutes.Clostridia.Clostridiales.Ruminococcaceae.Ruminococcus.2	C9orf78
183689	ENSG00000136819	rs3758335	0.293533024	0.019324744	0.904826927	0.406580805	0.132994751	-0.438470343	0.006349889	-0.073180718	0.125604329	0.18285445	0.052904135	0.087613542	0.18389749	0.009589529	0.859517134	0.906418779	Bacteria.Firmicutes.Clostridia.Clostridiales.Lachnospiraceae.Lachnospira	C9orf78
183690	ENSG00000136819	rs3758335	0.32059019	0.488577224	0.634046714	0.271518162	0.123257731	-0.162213813	0.023024149	0.095488311	0.123162144	0.232906933	0.048141648	0.086114543	0.192145363	0.129814537	0.81446294	0.908397531	Bacteria.Firmicutes.Negativicutes.Selenomonadales.Acidaminococcaceae.Phascolarctobacterium	C9orf78
183691	ENSG00000136819	rs3758335	0.422268682	0.165615355	0.971613384	0.250296929	0.141948306	-0.28437395	0.002646082	0.109493452	0.175783372	0.202841467	0.074078301	0.094404798	0.321669442	0.112458185	0.989101651	0.950695192	Bacteria.Firmicutes.Bacilli.Lactobacillales.Carnobacteriaceae	C9orf78
183692	ENSG00000136819	rs3758335	0.116813584	0.21452541	0.266204347	0.41155673	0.242900351	-0.272083218	-0.064164121	-0.074365691	0.152852522	0.217096827	0.057220668	0.089987895	0.187034167	0.106423067	0.951961461	0.921880898	Bacteria.Proteobacteria.Betaproteobacteria	C9orf78
183693	ENSG00000136819	rs3758335	0.584627441	0.157043968	0.851147709	0.715143248	0.100663485	-0.32780381	-0.017884772	0.045666172	0.18324506	0.229014779	0.094933994	0.124591087	0.45292835	0.109219153	0.957752095	0.996667742	Bacteria.Firmicutes.Clostridia.Clostridiales.Family.XIII.Family.XIII.AD3011.group	C9orf78
183694	ENSG00000136819	rs3758335	0.683160434	0.031955605	0.859996864	0.309135161	0.0857116	-0.56064545	-0.013879294	-0.105442864	0.209071314	0.255836293	0.078383756	0.102877466	0.61485178	0.060403822	0.996483139	0.867242861	Bacteria.Bacteroidetes.Bacteroidia.Bacteroidales.Porphyromonadaceae.Butyricimonas	C9orf78
183695	ENSG00000136819	rs3758335	0.221168888	0.141476958	0.502684599	0.308252353	0.176146296	-0.286169178	-0.037254919	-0.066995339	0.142616029	0.192300069	0.055276887	0.065245247	0.175516	0.067100208	0.999507593	0.935584968	Bacteria.Firmicutes.Clostridia.Clostridiales.Lachnospiraceae.Lachnoclostridium	C9orf78
183696	ENSG00000136819	rs3758335	0.254863293	0.043421927	0.635650521	0.53841967	0.138990886	-0.355127351	-0.024689222	-0.057380783	0.121008052	0.172456818	0.051868765	0.092784432	0.125372434	0.019868749	0.996033175	0.957759426	Bacteria.Firmicutes.Clostridia.Clostridiales.Lachnospiraceae.Lachnospiraceae.NK4A136.group	C9orf78
183697	ENSG00000136819	rs3758335	0.324685551	0.005180044	0.965708676	0.069119245	0.126811591	-0.525910914	0.002585327	-0.154948341	0.127798333	0.181854157	0.059908646	0.083857521	0.188833434	0.003121561	0.999417824	0.941474691	Bacteria.Firmicutes.Clostridia.Clostridiales.Christensenellaceae.Christensenellaceae.R.7.group	C9orf78
183698	ENSG00000136819	rs3758335	0.768515845	0.826446088	0.239370382	0.001175576	0.03835055	-0.041469884	-0.071835421	0.363982538	0.129768162	0.188384511	0.060503874	0.107298699	0.357847666	0.16639513	0.899175418	0.537163783	Bacteria.Firmicutes.Clostridia.Clostridiales.Lachnospiraceae..Eubacterium..eligens.group	C9orf78
183699	ENSG00000136819	rs3758335	0.287146036	0.025138056	0.73579132	0.571366705	0.129312607	-0.39144246	-0.018673537	-0.050015151	0.120506762	0.170829136	0.055107016	0.087918238	0.1387528	0.009707705	0.998880039	0.97644667	Bacteria.Proteobacteria.Deltaproteobacteria.Desulfovibrionales.Desulfovibrionaceae.Bilophila	C9orf78
183700	ENSG00000136819	rs3758335	0.10312349	0.006485013	0.120430422	0.082817131	0.21605731	-0.506308441	-0.117760823	0.161063652	0.130722849	0.180081368	0.074849389	0.091445249	0.089996611	0.004345834	0.496123576	0.955303348	Bacteria.Firmicutes.Bacilli.Lactobacillales.Streptococcaceae	C9orf78
183701	ENSG00000136819	rs3758335	0.726642216	0.084163351	0.646984765	0.942341076	0.062793444	-0.373230406	0.037815104	0.006871103	0.178854966	0.212851861	0.082195911	0.094638485	0.445798196	0.066285173	0.998793879	0.998376616	Bacteria.Firmicutes.Clostridia.Clostridiales.Lachnospiraceae.Blautia	C9orf78
183702	ENSG00000136819	rs3758335	0.532763653	0.475035506	0.986238631	0.508808019	0.122199977	-0.215707052	-0.001379227	-0.079039584	0.194868335	0.300253028	0.079661245	0.118980472	0.524383714	0.306895442	0.999537298	0.98026227	Bacteria.Firmicutes.Clostridia.Clostridiales.Lachnospiraceae.Lachnospiraceae.UCG.008	C9orf78
183703	ENSG00000136819	rs3758335	0.320001248	0.00588325	0.956802086	0.077485863	0.128265405	-0.517691143	0.003265508	-0.152728036	0.128008873	0.181865011	0.060057313	0.085159837	0.185342712	0.003443765	0.999989953	0.919240947	Bacteria.Firmicutes.Clostridia.Clostridiales.Christensenellaceae	C9orf78
183704	ENSG00000136819	rs3758335	0.7811135	0.03942755	0.688696038	0.335639988	0.052835123	-0.607243206	-0.025597668	-0.108917697	0.189369912	0.288970645	0.063613797	0.11229847	0.508296822	0.08003161	0.725732559	0.763912834	Bacteria.Firmicutes.Erysipelotrichia.Erysipelotrichales.Erysipelotrichaceae.Holdemanella	C9orf78
183705	ENSG00000136819	rs3758335	0.301795909	0.016832496	0.300915681	0.186322631	0.124803887	-0.436565914	-0.051996892	0.098279935	0.119918945	0.177998703	0.049870051	0.073594139	0.13580566	0.00740864	0.785590488	0.873968422	Bacteria.Proteobacteria.Gammaproteobacteria.Pasteurellales.Pasteurellaceae.Haemophilus	C9orf78
183706	ENSG00000136819	rs3758335	0.621175749	0.046908332	0.636732333	0.663010713	0.076853232	-0.447797663	0.040945161	0.053749586	0.154783063	0.221126983	0.086296988	0.12279145	0.427742981	0.03552383	0.947972896	0.978088518	Bacteria.Actinobacteria	C9orf78
183707	ENSG00000136819	rs3758335	0.735718971	0.930044692	0.181213688	0.078690776	-0.059902732	-0.023133874	-0.097301563	0.181093346	0.176727167	0.262513992	0.072005963	0.101395343	0.548005167	0.370174542	0.997152221	0.990360691	Bacteria.Firmicutes.Clostridia.Clostridiales.Family.XI	C9orf78
183708	ENSG00000136819	rs3758335	0.289278053	0.024842656	0.803791263	0.597018194	0.133668889	-0.402568623	0.012277743	-0.032388584	0.125123241	0.175313335	0.049220233	0.060964952	0.157578819	0.009834995	0.853970902	0.87724048	Bacteria.Fusobacteria.Fusobacteriia.Fusobacteriales	C9orf78
183709	ENSG00000136819	rs3758335	0.324486752	0.003882006	0.667272487	0.051695674	0.163953189	-0.647597776	0.026909447	-0.177829252	0.165160557	0.216359144	0.062314917	0.089741752	0.325578395	0.009976291	0.874900077	0.71652672	Bacteria.Firmicutes.Clostridia.Clostridiales.Ruminococcaceae.Ruminococcaceae.UCG.014	C9orf78
183710	ENSG00000136819	rs3758335	0.645031755	0.049312198	0.915011161	0.336853044	0.104858206	-0.60839115	-0.008621223	-0.110924219	0.226574649	0.303774476	0.080474712	0.114656771	0.589829753	0.085049606	0.999437234	0.98110946	Bacteria.Proteobacteria.Betaproteobacteria.Neisseriales.Neisseriaceae	C9orf78
183711	ENSG00000136819	rs3758335	0.223859473	0.027114257	0.602614205	0.554124099	0.166248291	-0.394575534	-0.029582983	-0.045587467	0.13539644	0.174575897	0.0565466	0.0766653	0.156027153	0.014620345	0.997466038	0.994193156	Bacteria.Bacteroidetes.Bacteroidia.Bacteroidales.Rikenellaceae	C9orf78
183712	ENSG00000136819	rs3758335	0.859288646	0.086345788	0.335489136	0.996911046	0.02754158	-0.378767315	0.052920036	0.000322774	0.154750718	0.217558973	0.054545508	0.083057893	0.478876238	0.068265468	0.850813267	0.931016512	Bacteria.Firmicutes.Negativicutes.Selenomonadales.Veillonellaceae	C9orf78
183713	ENSG00000136819	rs3758335	0.289395844	0.015471507	0.151859615	0.905033173	0.126561034	-0.445532572	0.079300936	0.010063238	0.118498989	0.179240733	0.054699173	0.084024904	0.14840297	0.008589974	0.457013273	0.998332705	Bacteria.Firmicutes.Negativicutes.Selenomonadales.Veillonellaceae.Veillonella	C9orf78
183714	ENSG00000136819	rs3758335	0.357238085	0.086346345	0.516502502	0.464191702	0.112890669	-0.332468636	-0.045774669	0.086440341	0.121763827	0.190965966	0.07017919	0.117407366	0.185706225	0.023791838	0.826781148	0.997649073	Bacteria.Firmicutes.Clostridia.Clostridiales.Ruminococcaceaencultured	C9orf78
183715	ENSG00000136819	rs3758335	0.496237274	0.027138111	0.939141107	0.34559653	0.129107765	-0.512696588	0.005610673	-0.086848951	0.188695751	0.226873936	0.073207335	0.091423458	0.448954148	0.041078555	0.999469974	0.986131077	Bacteria.Bacteroidetes.Bacteroidia.Bacteroidales.Porphyromonadaceae.Barnesiella	C9orf78
183716	ENSG00000136819	rs3758335	0.43040278	0.033851034	0.646122561	0.887272056	0.101723485	-0.384958508	-0.020810897	-0.011131294	0.128216242	0.177648001	0.045116666	0.078220986	0.191496632	0.01656677	0.998409995	0.996467843	Bacteria.Verrucomicrobia	C9orf78
183717	ENSG00000136819	rs3758335	0.67493106	0.773528584	0.768148252	0.212069431	0.078011818	-0.083909989	-0.019472431	0.132093373	0.18518508	0.290400565	0.065781969	0.10482742	0.519444655	0.35589342	0.996423631	0.938343963	Bacteria.Bacteroidetes.Bacteroidia.Bacteroidales.Prevotellaceae.Prevotella.7	C9orf78
183718	ENSG00000136819	rs3758335	0.309086648	0.02742529	0.714465665	0.714755475	0.124162077	-0.386845672	0.016074179	-0.023399783	0.121129004	0.171514923	0.043746274	0.063750822	0.133092952	0.011124592	0.95477287	0.96414545	Bacteria.Firmicutes.Negativicutes.Selenomonadales.Veillonellaceae.Dialister	C9orf78
183719	ENSG00000136819	rs3758335	0.247685663	0.008989585	0.333826249	0.110860944	0.139730957	-0.506226852	0.044913876	-0.133633479	0.119805845	0.188042682	0.046133308	0.082693062	0.140551774	0.005640926	0.646084516	0.880200813	Bacteria.Firmicutes.Negativicutes.Selenomonadales.Acidaminococcaceae	C9orf78
183720	ENSG00000136819	rs3758335	0.910856492	0.902110425	0.626250928	0.365101588	-0.038934154	0.063961575	0.031987447	-0.085725788	0.346424674	0.518034679	0.065373774	0.094000264	0.86380367	0.742394775	0.99911693	0.98634337	Bacteria.Bacteroidetes.Bacteroidia.Bacteroidales.Bacteroidaceae.Bacteroides	C9orf78
183721	ENSG00000136819	rs3758335	0.284762777	0.021094713	0.943970299	0.149516456	0.129018613	-0.398398207	-0.005566952	0.162996538	0.119634385	0.168614502	0.07890938	0.11177609	0.112035554	0.00830222	0.980660872	0.956901174	Bacteria.Firmicutes.Clostridia.Clostridiales.Ruminococcaceae.Ruminiclostridium.5	C9orf78
183722	ENSG00000136819	rs3758335	0.135061289	0.04483722	0.313043552	0.463023087	0.210409322	-0.366754094	-0.051574511	-0.051932532	0.139070357	0.179334456	0.050731037	0.070352322	0.139703659	0.033362006	0.943988959	0.914289515	Bacteria.Proteobacteria.Betaproteobacteria.Burkholderiales.Alcaligenaceae	C9orf78
183723	ENSG00000136819	rs3758335	0.261864406	0.029024521	0.627166657	0.353167034	0.136015682	-0.376638451	-0.027221779	-0.07276266	0.120189242	0.168755419	0.055782254	0.07781619	0.126778988	0.011654776	0.972085394	0.950708623	Bacteria.Proteobacteria.Deltaproteobacteria.Desulfovibrionales.Desulfovibrionaceae	C9orf78
183724	ENSG00000136819	rs3758335	0.32598866	0.056282365	0.877868054	0.671709708	0.134760665	-0.360672713	0.00907379	0.040310274	0.136178258	0.185625818	0.058817803	0.094691204	0.187627278	0.026463845	0.999550314	0.996901429	Bacteria.Proteobacteria.Gammaproteobacteria.Pseudomonadales	C9orf78
183725	ENSG00000136819	rs3758335	0.885443356	0.730685634	0.724457099	0.410887608	0.038590069	-0.123191052	0.026651841	-0.080201301	0.266818311	0.356377223	0.075284772	0.096909973	0.792305796	0.537450612	0.878361245	0.890273479	Bacteria.Firmicutes.Clostridia.Clostridiales.Lachnospiraceae..Eubacterium..rectale.group	C9orf78
183726	ENSG00000136819	rs3758335	0.174598155	0.093346281	0.41178144	0.140231688	0.168424063	-0.291321301	0.048922481	0.107437598	0.122726049	0.1711025	0.059228361	0.071966277	0.128557502	0.036873024	0.813173669	0.956405468	Bacteria.Firmicutes.Clostridia.Clostridiales.Peptostreptococcaceae.Intestinibacter	C9orf78
183727	ENSG00000136819	rs3758335	0.766295587	0.644970788	0.538538187	0.25054605	-0.121003271	0.273335271	0.045158717	-0.119999149	0.40543585	0.590506045	0.073042785	0.103517737	0.911325567	0.692074778	0.998947111	0.981145089	Bacteria.Bacteroidetes	C9orf78
183728	ENSG00000136819	rs3758335	0.763649993	0.297474747	0.140351872	0.255379877	-0.050281653	-0.216662077	0.091284997	-0.094740586	0.166530645	0.20631341	0.061165417	0.082573523	0.405049754	0.117266067	0.920412103	0.969189617	Bacteria.Firmicutes.Clostridia.Clostridiales.Ruminococcaceae.Subdoligranulum	C9orf78
183729	ENSG00000136819	rs3758335	0.474982594	0.671267162	0.881908309	0.249936082	0.132733284	-0.12116811	0.009398252	0.114335521	0.184735624	0.284223475	0.06302188	0.098503776	0.413123232	0.330310175	0.999586829	0.996426659	Bacteria.Firmicutes.Negativicutes.Selenomonadales.Veillonellaceae.Megasphaera	C9orf78
183730	ENSG00000136819	rs3758335	0.519923752	0.039942222	0.465567878	0.97279036	0.084586134	-0.383421298	0.050004407	0.003544281	0.13075095	0.182950589	0.068128889	0.103517627	0.300949751	0.023135497	0.673820206	0.959206334	Bacteria.Actinobacteria.Actinobacteria	C9orf78
183731	ENSG00000136819	rs3758335	0.979744844	0.89728894	0.432055755	0.03174727	0.004960993	-0.030477432	-0.056257372	0.193222689	0.194661619	0.235192699	0.071165054	0.088061179	0.659888088	0.415506659	0.756112122	0.643996327	Bacteria.Firmicutes.Erysipelotrichia.Erysipelotrichales.Erysipelotrichaceae.Faecalitalea	C9orf78
183732	ENSG00000136819	rs3758335	0.232957767	0.135283212	0.414694098	0.646903876	0.310349864	-0.512557434	-0.072343143	0.048840729	0.257803503	0.338971491	0.08813338	0.106135367	0.52234584	0.208952008	0.996108676	0.998901623	Bacteria.Firmicutes.Clostridia.Clostridiales.Lachnospiraceae..Ruminococcus..gnavus.group	C9orf78
183733	ENSG00000136819	rs3758335	0.096522048	0.006584818	0.14998922	0.105837276	0.235844686	-0.537376823	-0.115896651	0.155705298	0.139885818	0.191507338	0.079570769	0.094962802	0.106871796	0.005595105	0.462757888	0.910444892	Bacteria.Firmicutes.Bacilli.Lactobacillales	C9orf78
183734	ENSG00000136819	rs3758335	0.191421336	0.056889683	0.413586033	0.122648111	0.154416794	-0.318889409	0.051547438	0.111537067	0.116989441	0.164536541	0.062648984	0.071324577	0.128413359	0.017941528	0.688346868	0.867193722	Bacteria.Firmicutes.Clostridia.Clostridiales.Peptostreptococcaceae	C9orf78
183735	ENSG00000136819	rs3758335	0.344251266	0.079236358	0.826540508	0.959270724	0.144971504	-0.375837495	-0.016040346	-0.005106098	0.152179587	0.210826552	0.072906517	0.099605767	0.240178008	0.036532648	0.999513786	0.977690615	Bacteria.Firmicutes.Erysipelotrichia.Erysipelotrichales.Erysipelotrichaceae	C9orf78
183736	ENSG00000136819	rs3758335	0.605342448	0.772088498	0.869838463	0.032059732	0.088521039	0.078629582	-0.010586998	0.247828426	0.170487682	0.270356826	0.064357727	0.113161238	0.510593003	0.331787245	0.99946547	0.972078348	Bacteria.Firmicutes.Erysipelotrichia.Erysipelotrichales.Erysipelotrichaceae..Clostridium..innocuum.group	C9orf78
183737	ENSG00000136819	rs3758335	0.83777806	0.541843	0.741805733	0.346822884	-0.198632548	0.736478812	0.052860577	-0.187850082	0.966364374	1.201016225	0.159771938	0.198251405	0.999415694	0.847455613	0.990344402	0.933994762	Bacteria.Firmicutes	C9orf78
183738	ENSG00000136819	rs3758335	0.185693604	0.009523031	0.412819741	0.161160133	0.203481243	-0.553349483	-0.061989794	0.136801092	0.152150612	0.207196516	0.075216145	0.096536664	0.195704682	0.011892476	0.712164524	0.982679299	Bacteria.Firmicutes.Bacilli	C9orf78
183739	ENSG00000136819	rs3758335	0.289470944	0.015769522	0.314135674	0.179431426	0.127897647	-0.44196484	-0.051575282	0.100529042	0.119769269	0.178339929	0.050847309	0.074086536	0.135303702	0.006855604	0.776708593	0.833189375	Bacteria.Proteobacteria.Gammaproteobacteria.Pasteurellales.Pasteurellaceae	C9orf78
183740	ENSG00000136819	rs3758335	0.863195745	0.55472213	0.436496509	0.213305779	0.028371416	-0.149286473	-0.040950289	0.105685677	0.164014613	0.251438257	0.052307098	0.08410036	0.473628414	0.248830933	0.999614985	0.99936283	Bacteria.Firmicutes.Clostridia.Clostridiales.Lachnospiraceae.Tyzzerella.4	C9orf78
183741	ENSG00000136819	rs3758335	0.182798259	0.034959438	0.389806541	0.753135809	0.201306331	-0.432064576	0.05076087	-0.02952516	0.149521	0.200659199	0.058637604	0.093487346	0.15797525	0.024260162	0.999305535	0.994727898	Bacteria.Proteobacteria.Gammaproteobacteria.Pseudomonadales.Pseudomonadaceae.Pseudomonas	C9orf78
183742	ENSG00000136819	rs3758335	0.23814334	0.027683497	0.471451518	0.443640911	0.143785517	-0.380132787	-0.041029183	-0.060166447	0.120784965	0.168829961	0.056647972	0.07806829	0.133424208	0.011492081	0.90090992	0.939697157	Bacteria.Proteobacteria.Deltaproteobacteria	C9orf78
183743	ENSG00000136819	rs3758335	0.22344739	0.02699721	0.600875001	0.557658579	0.166389146	-0.394859897	-0.029741357	-0.045218878	0.135389251	0.174563244	0.056577332	0.076730605	0.155735467	0.014733403	0.997528932	0.993985312	Bacteria.Bacteroidetes.Bacteroidia.Bacteroidales.Rikenellaceae.Alistipes	C9orf78
183744	ENSG00000136819	rs3758335	0.514827902	0.01754856	0.796905075	0.264886706	0.098473894	-0.478790289	-0.017235848	-0.099447874	0.150371862	0.196530872	0.066703117	0.088439769	0.356534702	0.015565137	0.966670468	0.906546295	Bacteria.Firmicutes.Clostridia.Clostridiales.Ruminococcaceae.Ruminococcaceae.UCG.003	C9orf78
183745	ENSG00000136819	rs3758335	0.667871978	0.7534506	0.901305849	0.515551657	0.176776849	-0.139464233	-0.010465812	-0.061899263	0.410154025	0.442177468	0.084069623	0.094685063	0.902311545	0.735157632	0.957429084	0.932611988	Bacteria.Firmicutes.Clostridia.Clostridiales.Ruminococcaceae	C9orf78
183746	ENSG00000136819	rs3758335	0.730526355	0.717023351	0.229698566	0.057879057	0.045859261	-0.0838803	-0.054610739	0.171081909	0.132583786	0.230441938	0.045045173	0.088633608	0.372946789	0.268199154	0.806713785	0.597319046	Bacteria.Firmicutes.Clostridia.Clostridiales.Lachnospiraceae.Tyzzerella	C9orf78
183747	ENSG00000136819	rs3758335	0.42108276	0.112524452	0.988476471	0.717121252	0.127866232	-0.339072777	0.001359045	0.046266306	0.157938691	0.210815672	0.093740662	0.127152106	0.31192252	0.066577502	0.90391265	0.994506574	Bacteria.Firmicutes.Clostridia.Clostridiales.Family.XIII	C9orf78
183748	ENSG00000136819	rs3758335	0.277864351	0.131707909	0.650446942	0.820836683	0.166586411	-0.345821467	0.029165985	0.022402827	0.152251241	0.226571739	0.064070471	0.098529027	0.265986982	0.072458089	0.978005773	0.993947371	Bacteria.Firmicutes.Clostridia.Clostridiales.Ruminococcaceae.Ruminococcus.1	C9orf78
183749	ENSG00000136819	rs3758335	0.305771107	0.027122592	0.983206342	0.799341314	0.125019324	-0.393001489	0.001332687	0.021969673	0.121125601	0.173889278	0.06307322	0.086078889	0.141127442	0.012566413	0.999272465	0.951800441	Bacteria.Firmicutes.Clostridia.Clostridiales.Lachnospiraceae.Coprococcus.1	C9orf78
183750	ENSG00000136819	rs3758335	0.268634666	0.269147658	0.483943234	0.89787109	0.288057706	-0.358514158	-0.041415896	-0.00977896	0.258206471	0.321709322	0.058833982	0.07589631	0.58876489	0.330205682	0.999785669	0.99964301	Bacteria.Firmicutes.Clostridia.Clostridiales.Ruminococcaceae.Faecalibacterium	C9orf78
183751	ENSG00000136819	rs3758335	0.289934087	0.024787642	0.808705728	0.593516545	0.133518412	-0.402825291	0.011959313	-0.032691885	0.125153966	0.175355649	0.049201288	0.060951963	0.1576508	0.0101445	0.842806904	0.8806471	Bacteria.Fusobacteria.Fusobacteriia.Fusobacteriales.Fusobacteriaceae.Fusobacterium	C9orf78
183752	ENSG00000136819	rs3758335	0.465033065	0.013955349	0.825717441	0.245505441	0.103662198	-0.490873767	-0.014396877	-0.110842343	0.141065512	0.194351884	0.065122473	0.09459462	0.292195767	0.012278038	0.928534236	0.852149478	Bacteria.Firmicutes.Clostridia.Clostridiales.Ruminococcaceae.Ruminococcaceae.UCG.005	C9orf78
183753	ENSG00000136819	rs3758335	0.140898138	0.122549834	0.303662833	0.66267246	0.222561838	-0.3326324	-0.057692465	-0.039140434	0.149336065	0.212651449	0.055650536	0.089321001	0.171239506	0.076140043	0.938500455	0.928635608	Bacteria.Proteobacteria.Betaproteobacteria.Burkholderiales	C9orf78
183754	ENSG00000136819	rs3758335	0.128557658	0.088166804	0.279442354	0.260084179	0.241631821	-0.333372694	0.104118552	0.133758124	0.156994204	0.192615816	0.095474616	0.117749662	0.158097072	0.058524478	0.885425602	0.989731238	Bacteria.Actinobacteria.Coriobacteriia.Coriobacteriales.Coriobacteriaceae	C9orf78
183755	ENSG00000136819	rs3758335	0.585439261	0.035876236	0.732953706	0.600928212	0.083507504	-0.402937988	0.022112349	0.045479797	0.152344678	0.188100727	0.064534101	0.086529423	0.329059608	0.023535198	0.99786128	0.999462671	Bacteria.Firmicutes.Clostridia.Clostridiales.Lachnospiraceae.Anaerostipes	C9orf78
183756	ENSG00000136819	rs3758335	0.512919089	0.036823349	0.279536697	0.65914459	0.084946919	-0.394504389	0.067807103	0.043005645	0.129127036	0.185131368	0.062190058	0.097056955	0.241173048	0.013645644	0.820296975	0.988805384	Bacteria.Firmicutes.Clostridia.Clostridiales.Lachnospiraceae..Eubacterium..hallii.group	C9orf78
183757	ENSG00000136819	rs3758335	0.140355661	0.013252373	0.262495664	0.313291171	0.226498349	-0.485525772	0.055552044	-0.069084802	0.151766455	0.190730949	0.049153762	0.067990009	0.150799886	0.014632911	0.998735039	0.999709092	Bacteria.Bacteroidetes.Bacteroidia.Bacteroidales.Prevotellaceae.Prevotella.9	C9orf78
183758	ENSG00000136819	rs3758335	0.27464828	0.500453656	0.059285622	0.033889505	-0.245393483	0.21779668	-0.149626834	0.244386379	0.222766348	0.32146869	0.07796353	0.112802922	0.472928282	0.355603275	0.998986731	0.998377846	Bacteria.Firmicutes.Clostridia.Clostridiales.Family.XI.Anaerococcus	C9orf78
183759	ENSG00000136819	rs3758335	0.558108176	0.961975041	0.725868365	0.639328784	0.279702314	-0.035368948	-0.032653354	-0.065478065	0.475162368	0.739060854	0.092732971	0.139075349	0.88154005	0.750325422	0.881810915	0.842039059	Bacteria.Firmicutes.Clostridia.Clostridiales.Lachnospiraceae	C9orf78
183760	ENSG00000136819	rs3758335	0.230570056	0.036152979	0.542805098	0.923652008	0.172575084	-0.395493979	-0.043276475	-0.009302428	0.142616366	0.184910374	0.070742143	0.096697269	0.173188382	0.021864473	0.997851323	0.984919932	Bacteria.Firmicutes.Clostridia.Clostridiales.Lachnospiraceae.Fusicatenibacter	C9orf78
183761	ENSG00000136819	rs3758335	0.27423871	0.01675186	0.807975254	0.05997017	0.136956024	-0.416934593	0.010651127	-0.126964633	0.124220614	0.169863711	0.043649268	0.066338013	0.16325371	0.008582599	0.793126947	0.709274428	Bacteria.Proteobacteria.Betaproteobacteria.Burkholderiales.Alcaligenaceae.Sutterella	C9orf78
183762	ENSG00000136819	rs3758335	0.19100936	0.013907702	0.533522752	0.090299627	0.162431843	-0.436546397	0.039617197	-0.144843443	0.122946158	0.172751703	0.063293829	0.084259719	0.117520212	0.007372557	0.999334555	0.964883497	Bacteria.Firmicutes.Erysipelotrichia.Erysipelotrichales.Erysipelotrichaceae.Erysipelotrichaceae.UCG.003	C9orf78
183763	ENSG00000136819	rs3758335	0.361984307	0.090404358	0.866297873	0.911459434	0.140868164	-0.367548193	-0.012402792	-0.011324729	0.153458494	0.213884738	0.073380623	0.101453228	0.268201138	0.048318564	0.993501001	0.954748241	Bacteria.Firmicutes.Erysipelotrichia.Erysipelotrichales	C9orf78
183764	ENSG00000136819	rs3758335	0.457862058	0.043017328	0.427420579	0.066952041	0.096655458	-0.350244315	0.051255099	-0.147999823	0.129433561	0.169746265	0.064185905	0.079453329	0.212249684	0.01972068	0.890732322	0.762495995	Bacteria.Firmicutes.Clostridia.Clostridiales.Lachnospiraceaencultured	C9orf78
183765	ENSG00000136819	rs3758335	0.330734893	0.178111515	0.196659319	0.067119272	0.115960294	-0.254733739	-0.059615505	0.1407161	0.118344095	0.187152897	0.045706659	0.07559054	0.1582045	0.05758468	0.941808366	0.888376871	Bacteria.Proteobacteria.Betaproteobacteria.Burkholderiales.Alcaligenaceae.Parasutterella	C9orf78
183766	ENSG00000136819	rs3758335	0.410778191	0.162242319	0.951162946	0.252503288	0.14523876	-0.286631048	0.004460731	0.108168566	0.17545571	0.202797846	0.072556117	0.093701953	0.314320697	0.117863593	0.963500502	0.971945944	Bacteria.Firmicutes.Bacilli.Lactobacillales.Carnobacteriaceae.Granulicatella	C9orf78
183767	ENSG00000136819	rs3758335	0.479812107	0.141172149	0.595453482	0.571059834	0.094271775	-0.315436849	-0.043201256	0.084631558	0.132657875	0.211802345	0.080971273	0.148649214	0.284137093	0.058028847	0.822840838	0.820661933	Bacteria.Firmicutes.Clostridia.Clostridiales.Ruminococcaceae.Butyricicoccus	C9orf78
183768	ENSG00000136819	rs3758335	0.522464584	0.779974388	0.970131944	0.033319769	0.104876494	0.075117371	-0.002380711	0.245192794	0.163109987	0.267801968	0.063341879	0.11279959	0.345796187	0.351837107	0.998920038	0.99782309	Bacteria.Firmicutes.Bacilli.Bacillales.Staphylococcaceae.Staphylococcus	C9orf78
183769	ENSG00000136819	rs3758335	0.578958964	0.052409092	0.895750682	0.499733916	0.107630127	-0.554829449	0.007929173	0.049853758	0.193000974	0.280871962	0.060280938	0.073460441	0.513311906	0.06454377	0.916778769	0.995251343	Bacteria.Proteobacteria.Gammaproteobacteria	C9orf78
183770	ENSG00000136819	rs3758335	0.123826668	0.010257753	0.014498191	0.114795043	0.18426316	-0.448359522	-0.163817375	0.135735913	0.118208447	0.169649672	0.06524166	0.084935169	0.084383248	0.005561382	0.997048205	0.999513539	Bacteria.Firmicutes.Clostridia.Clostridiales.Lachnospiraceae.Dorea	C9orf78
183771	ENSG00000136819	rs3758335	0.390232988	0.287783714	0.821163531	0.681849384	0.14386235	-0.291036554	0.014155664	0.040438467	0.166336376	0.271579884	0.062373283	0.098208775	0.36082265	0.157952829	0.999814869	0.942552604	Bacteria.Actinobacteria.Actinobacteria.Corynebacteriales.Corynebacteriaceae	C9orf78
183772	ENSG00000136819	rs3758335	0.146512939	0.008370329	0.292591948	0.084886664	0.238115683	-0.801683721	0.073153762	-0.221840787	0.162065015	0.294901963	0.068952956	0.126816404	0.229813179	0.020379855	0.953700178	0.80329059	Bacteria.Firmicutes.Clostridia.Clostridiales.Ruminococcaceae.Ruminiclostridium.6	C9orf78
183773	ENSG00000136819	rs3758335	0.84203546	0.102994879	0.142303264	0.909436312	-0.031575825	-0.408714358	-0.098546463	-0.012883297	0.15781825	0.247193451	0.066361016	0.112826419	0.546485951	0.084486266	0.766981746	0.944364941	Bacteria.Firmicutes.Clostridia.Clostridiales.Lachnospiraceae..Eubacterium..xylanophilum.group	C9orf78
183774	ENSG00000136819	rs3758335	0.101956982	0.006564221	0.120362275	0.08148566	0.216590989	-0.501982025	-0.117769577	0.161520838	0.130592489	0.178821396	0.074840949	0.091297595	0.092194261	0.004668106	0.46323051	0.921307549	Bacteria.Firmicutes.Bacilli.Lactobacillales.Streptococcaceae.Streptococcus	C9orf78
183775	ENSG00000136819	rs3758335	0.464138192	0.017108085	0.790918343	0.35007398	0.103553439	-0.529142988	-0.018837953	-0.096154543	0.140634273	0.216308652	0.070767308	0.102170043	0.336366226	0.014387816	0.826261746	0.970307856	Bacteria.Bacteroidetes.Bacteroidia.Bacteroidales.Porphyromonadaceae.Odoribacter	C9orf78
183776	ENSG00000136819	rs3758335	0.110255101	0.077771975	0.229836845	0.353538023	0.252508751	-0.342525741	0.132649688	0.116048039	0.15598313	0.19117803	0.109447732	0.124204149	0.137401969	0.052545319	0.776834663	0.994989321	Bacteria.Actinobacteria.Coriobacteriia.Coriobacteriales	C9orf78
183777	ENSG00000136819	rs3758335	0.255894492	0.18345598	0.507316889	0.974227428	0.211946025	-0.393576999	0.059079638	-0.004563908	0.184928925	0.292776098	0.088621112	0.140733302	0.298393815	0.118496513	0.998330087	0.999834196	Bacteria.Actinobacteria.Coriobacteriia.Coriobacteriales.Coriobacteriaceae.Collinsella	C9orf78
183778	ENSG00000136819	rs3758335	0.970508608	0.60884233	0.8363562	0.362244966	-0.026258132	0.50612796	0.02508989	-0.152803003	0.70755866	0.984336641	0.120988521	0.166551015	0.990336044	0.760497731	0.996576058	0.809070299	Bacteria.Firmicutes.Clostridia.Clostridiales	C9orf78
183779	ENSG00000136819	rs3758335	0.495483685	0.274836748	0.622663477	0.044363941	0.091195455	-0.205462993	-0.027827342	0.152664602	0.133051802	0.186591675	0.05628477	0.07447891	0.246861902	0.09566085	0.998970432	0.998994847	Bacteria.Firmicutes.Erysipelotrichia.Erysipelotrichales.Erysipelotrichaceae.Erysipelatoclostridium	C9orf78
183780	ENSG00000136819	rs3758335	0.352782337	0.030288018	0.854718188	0.61786701	0.134151005	-0.429671679	0.013016126	-0.047909953	0.143352745	0.194069619	0.07080905	0.09558205	0.271163103	0.024635125	0.923061058	0.99827201	Bacteria.Firmicutes.Clostridia.Clostridiales.Ruminococcaceae..Eubacterium..coprostanoligenes.group	C9orf78
183781	ENSG00000136819	rs3758335	0.462654993	0.05618324	0.862399637	0.935066519	0.109331785	-0.371000893	0.010588982	-0.006409902	0.14798803	0.190862356	0.060856919	0.078376618	0.228654992	0.031325386	0.910388271	0.996759562	Bacteria.Bacteroidetes.Bacteroidia.Bacteroidales.Porphyromonadaceae	C9orf78
183782	ENSG00000136819	rs3758335	0.163239515	0.01685779	0.091600949	0.427646514	0.173941123	-0.442988857	0.106067359	-0.069791018	0.123363843	0.180661017	0.061956956	0.087441073	0.111777639	0.007804964	0.458767178	0.952281794	Bacteria.Actinobacteria.Actinobacteria.Bifidobacteriales.Bifidobacteriaceae.Bifidobacterium	C9orf78
183783	ENSG00000136819	rs3758335	0.047124602	0.006846579	0.0706972	0.101187147	0.337340276	-0.641808821	0.139043308	-0.172297065	0.166750473	0.22988014	0.07568613	0.103647262	0.13537567	0.013088105	0.998768023	0.918960091	Bacteria.Firmicutes.Clostridia.Clostridiales.Ruminococcaceae.Ruminococcaceae.NK4A214.group	C9orf78
183784	ENSG00000136819	rs3758335	0.700790224	0.01150338	0.770663533	0.180148989	0.068064613	-0.557659252	-0.018517908	-0.105797068	0.176365468	0.214515079	0.063264073	0.078099306	0.571653166	0.028342838	0.984987993	0.971423926	Bacteria.Proteobacteria.Deltaproteobacteria.Desulfovibrionales.Desulfovibrionaceae.Desulfovibrio	C9orf78
183785	ENSG00000136819	rs3758335	0.419129682	0.027979488	0.695239294	0.663937312	0.104081161	-0.404283386	-0.01771789	-0.034195396	0.128017926	0.179909409	0.045029633	0.078349583	0.191357352	0.014053424	0.99894297	0.998882343	Bacteria.Verrucomicrobia.Verrucomicrobiae.Verrucomicrobiales.Verrucomicrobiaceae.Akkermansia	C9orf78
183786	ENSG00000136819	rs3758335	0.309226358	0.03068798	0.894147441	0.4487572	0.125705728	-0.379438845	0.006648605	0.058564152	0.122670645	0.171808922	0.049775419	0.07685289	0.142058176	0.011774353	0.942899319	0.990835033	Bacteria.Bacteroidetes.Bacteroidia.Bacteroidales.Porphyromonadaceae.Parabacteroides	C9orf78
183787	ENSG00000136819	rs3758335	0.621164387	0.066787195	0.4261582	0.725832123	0.068857355	-0.345090246	0.043329632	-0.027133428	0.138674776	0.185145996	0.054112324	0.07704619	0.326581497	0.032101636	0.919919759	0.92835038	Bacteria.Firmicutes.Clostridia.Clostridiales.Lachnospiraceae.Roseburia	C9orf78
183788	ENSG00000136819	rs3758335	0.185926464	0.018176428	0.046551102	0.177524201	0.159011966	-0.405959364	0.092498344	-0.089540244	0.118963046	0.167592991	0.045600117	0.065694959	0.103631343	0.010547336	0.99994518	0.999865593	Bacteria.Bacteroidetes.Bacteroidia.Bacteroidales.Prevotellaceae	C9orf78
183789	ENSG00000136819	rs3758335	0.303707004	0.214308356	0.681393604	0.496796049	0.140056567	-0.273074528	0.028108336	0.069143649	0.135111939	0.217783423	0.068160396	0.101187686	0.187387733	0.079018564	0.998173674	0.991886968	Bacteria.Firmicutes.Bacilli.Bacillales	C9orf78
183790	ENSG00000136819	rs3758335	0.077490726	0.002056814	0.119747568	0.024439042	0.280062283	-0.630618374	0.092021824	-0.172783587	0.156162939	0.196512462	0.058379866	0.075025571	0.129558645	0.004534958	0.73609541	0.926870238	Bacteria.Firmicutes.Clostridia.Clostridiales.Lachnospiraceae.Lachnospiraceae.UCG.010	C9orf78
183791	ENSG00000136819	rs3758335	0.76635394	0.645007806	0.538592813	0.250569491	-0.120973012	0.273305611	0.045153388	-0.119994171	0.405438799	0.590508193	0.073044018	0.103518616	0.909813453	0.691540383	0.998912436	0.981117471	Bacteria.Bacteroidetes.Bacteroidia.Bacteroidales	C9orf78
183792	ENSG00000136819	rs3758335	0.523396762	0.022791777	0.718692817	0.462402881	0.095462619	-0.522024903	0.018918307	0.046443863	0.148803383	0.22390423	0.052296313	0.062829388	0.412265295	0.022207614	0.989823427	0.965530807	Bacteria.Proteobacteria.Gammaproteobacteria.Enterobacteriales.Enterobacteriaceae	C9orf78
183793	ENSG00000136819	rs3758335	0.295925243	0.104775825	0.773777021	0.441573112	0.14827861	-0.31573979	0.014430947	0.052076456	0.14074025	0.191967878	0.049999881	0.06726427	0.224989361	0.056471513	0.962147432	0.997412515	Bacteria.Proteobacteria.Gammaproteobacteria.Enterobacteriales.Enterobacteriaceae.Citrobacter	C9orf78
183794	ENSG00000136819	rs3758335	0.056262212	0.012732609	0.080409539	0.107801643	0.301426776	-0.712181465	0.137013308	-0.216600953	0.155120926	0.278092687	0.077164671	0.132859528	0.143072106	0.020566758	0.999274386	0.998480911	Bacteria.Firmicutes.Clostridia.Clostridiales.Ruminococcaceae.Ruminococcaceae.UCG.013	C9orf78
183795	ENSG00000136819	rs3758335	0.349438611	0.080583273	0.575337054	0.92168053	0.114400701	-0.343345879	0.038348194	0.011936488	0.121396447	0.193482937	0.068113042	0.120944651	0.174127881	0.022039764	0.99813953	0.997356147	Bacteria.Firmicutes.Clostridia.Clostridiales.Ruminococcaceae.Flavonifractor	C9orf78
183796	ENSG00000136819	rs3758335	0.775713921	0.812852125	0.1917278	0.02955146	-0.051675937	-0.053035333	-0.090132914	0.19723706	0.180635425	0.223121177	0.068334359	0.088672441	0.612461775	0.356187363	0.999028109	0.997798285	Bacteria.Actinobacteria.Actinobacteria.Micrococcales.Micrococcaceae	C9orf78
183797	ENSG00000136819	rs3758335	0.20617207	0.00731683	0.453806723	0.095978608	0.227774688	-0.613261483	0.067973199	-0.182443869	0.178404982	0.221571512	0.090205446	0.10803204	0.238555306	0.011739741	0.972923782	0.992258538	Bacteria.Firmicutes.Clostridia.Clostridiales.Ruminococcaceae.Ruminiclostridium.9	C9orf78
183798	ENSG00000136819	rs3758335	0.971097662	0.165572903	0.241309214	0.280384075	0.005677296	-0.271860419	-0.07326365	0.073254068	0.15610128	0.193895931	0.061964463	0.067305353	0.435635095	0.074879177	0.99830237	0.997282036	Bacteria.Firmicutes.Clostridia.Clostridiales.Clostridiaceae.1.Clostridium.sensu.stricto.1	C9orf78
183799	ENSG00000136819	rs3758335	0.36872154	0.016610435	0.979961861	0.36730244	0.12606101	-0.535185765	0.001363742	0.057665061	0.139283492	0.217744889	0.054090786	0.063523867	0.281016997	0.015537563	0.998302481	0.99762474	Bacteria.Proteobacteria.Gammaproteobacteria.Enterobacteriales.Enterobacteriaceae.Escherichia.Shigella	C9orf78
183800	ENSG00000136827	rs11793364	0.539024317	0.083986942	0.90368999	0.669658055	0.085563913	-0.341868652	0.007086344	0.0394755	0.138563187	0.194852906	0.058339527	0.092117632	0.27190604	0.028764495	0.859005978	0.908900453	Bacteria.Firmicutes.Clostridia.Clostridiales.Lachnospiraceae.Lachnospira	TOR1A
183801	ENSG00000136827	rs11793364	0.664777158	0.158866397	0.906044313	0.490098653	0.071234951	-0.300204342	0.007463678	-0.049986153	0.163652022	0.210668323	0.062993306	0.072022972	0.320171244	0.072935835	0.999507593	0.935584968	Bacteria.Firmicutes.Clostridia.Clostridiales.Lachnospiraceae.Lachnoclostridium	TOR1A
183802	ENSG00000136827	rs11793364	0.458853909	0.036799034	0.217711119	0.868544052	0.097808613	-0.386092818	-0.059020179	0.011097104	0.131268362	0.181159853	0.047424211	0.066788236	0.171836374	0.013847578	0.937508231	0.982851019	Bacteria.Firmicutes.Negativicutes.Selenomonadales.Veillonellaceae.Dialister	TOR1A
183803	ENSG00000136827	rs11793364	0.507757725	0.231502796	0.817293102	0.758237421	0.098116376	-0.306890043	0.011595537	0.029992534	0.147330742	0.254127734	0.049991138	0.097039394	0.307586182	0.115399632	0.93214298	0.851957343	Bacteria.Firmicutes.Clostridia.Clostridiales.Lachnospiraceae.Tyzzerella	TOR1A
183804	ENSG00000136827	rs11793364	0.243161198	0.185504748	0.064010327	0.857514498	-0.264845934	-0.434074137	-0.204180691	-0.027830177	0.224891607	0.324432411	0.108392704	0.154404097	0.377358592	0.17510053	0.79911358	0.995716956	Bacteria.Firmicutes.Clostridia.Clostridiales.Ruminococcaceae.Anaerotruncus	TOR1A
183805	ENSG00000136827	rs11793364	0.898681927	0.212260346	0.705235332	0.721394244	0.026135074	-0.308822688	-0.030292604	0.035297599	0.204471531	0.245180888	0.079737205	0.098562819	0.569609476	0.147949431	0.999469974	0.995085677	Bacteria.Bacteroidetes.Bacteroidia.Bacteroidales.Porphyromonadaceae.Barnesiella	TOR1A
183806	ENSG00000136827	rs11793364	0.737031909	0.06823656	0.529672137	0.979546762	0.048862216	-0.363699683	0.052636322	-0.002578389	0.144903315	0.196190823	0.083306032	0.100191948	0.318906379	0.024802954	0.688569623	0.959669067	Bacteria.Firmicutes.Bacilli.Lactobacillales.Streptococcaceae	TOR1A
183807	ENSG00000136827	rs11793364	0.551531986	0.04796329	0.376135472	0.830996475	0.079077953	-0.379582299	0.055177981	-0.018713457	0.13211927	0.188362748	0.061924185	0.087335522	0.229077147	0.020021487	0.598029972	0.993268496	Bacteria.Firmicutes.Negativicutes.Selenomonadales.Veillonellaceae.Veillonella	TOR1A
183808	ENSG00000136827	rs11793364	0.576848017	0.373780675	0.110379507	0.384608144	-0.096213598	-0.222999002	-0.137472655	0.121022074	0.171571743	0.249025112	0.084951729	0.138270293	0.397145761	0.153195063	0.999550585	0.940419146	Bacteria.Firmicutes.Clostridia.Clostridiales.Lachnospiraceae.Lachnospiraceae.ND3007.group	TOR1A
183809	ENSG00000136827	rs11793364	0.4950734	0.033037478	0.00926231	0.154677686	0.086490062	-0.383777918	-0.147040325	0.11064602	0.126066327	0.176261859	0.054845621	0.076853319	0.195265537	0.011708734	0.996546716	0.994860843	Bacteria.Firmicutes.Clostridia.Clostridiales.Ruminococcaceae.Ruminococcaceae.UCG.002	TOR1A
183810	ENSG00000136827	rs11793364	0.343941943	0.029585001	0.197796654	0.430756717	0.129291166	-0.411528563	0.06878384	-0.051278405	0.135632039	0.185051622	0.052871693	0.064683179	0.174901164	0.011215597	0.6865421	0.87724048	Bacteria.Fusobacteria.Fusobacteriia.Fusobacteriales	TOR1A
183811	ENSG00000136827	rs11793364	0.253516977	0.406507557	0.044273815	0.358686401	-0.227890268	-0.198769901	-0.209866944	0.1194481	0.197838273	0.237934298	0.102340839	0.129227938	0.299981824	0.201247753	0.656517722	0.978883571	Bacteria.Firmicutes.Clostridia.Clostridiales.Family.XIII.Family.XIII.AD3011.group	TOR1A
183812	ENSG00000136827	rs11793364	0.519448665	0.060338323	0.900037654	0.913780851	0.088415137	-0.37792946	0.008844336	-0.010329529	0.13651381	0.197756667	0.070138561	0.095039601	0.229543796	0.02042493	0.858235095	0.983832211	Bacteria.Actinobacteria.Actinobacteria.Bifidobacteriales.Bifidobacteriaceae	TOR1A
183813	ENSG00000136827	rs11793364	0.392547545	0.112735038	0.56965886	0.852562419	0.165922733	-0.372108357	0.041459153	0.017504482	0.192788073	0.231493406	0.072555172	0.093817663	0.329287342	0.064429297	0.98009098	0.997803387	Bacteria.Actinobacteria.Actinobacteria.Micrococcales	TOR1A
183814	ENSG00000136827	rs11793364	0.806382772	0.259411868	0.991935699	0.781258027	0.088088451	-0.456742961	-0.00117793	0.039206341	0.357964405	0.401506561	0.116102168	0.140617408	0.841689817	0.368806488	0.99967607	0.999141757	Bacteria.Firmicutes.Negativicutes.Selenomonadales	TOR1A
183815	ENSG00000136827	rs11793364	0.571551045	0.052084658	0.680044051	0.993809962	0.076325775	-0.363036949	0.037140039	0.000940247	0.134232359	0.18352017	0.089659005	0.120736647	0.177493321	0.016570843	0.965138341	0.966312221	Bacteria.Firmicutes.Clostridia.Clostridiales.Ruminococcaceae.Ruminiclostridium.5	TOR1A
183816	ENSG00000136827	rs11793364	0.824167121	0.98331114	0.94376093	0.653520768	0.114331332	-0.01666129	-0.007074443	-0.067433372	0.512527175	0.793495761	0.099903531	0.149544138	0.904484119	0.754681095	0.895915613	0.843081088	Bacteria.Firmicutes.Clostridia.Clostridiales.Lachnospiraceae	TOR1A
183817	ENSG00000136827	rs11793364	0.894568229	0.062688288	0.250637329	0.997449628	0.018948071	-0.374973699	-0.076861882	0.00029356	0.142426145	0.198041462	0.066318108	0.091492803	0.350475623	0.019184273	0.999417824	0.999300017	Bacteria.Firmicutes.Clostridia.Clostridiales.Christensenellaceae.Christensenellaceae.R.7.group	TOR1A
183818	ENSG00000136827	rs11793364	0.46539083	0.069254669	0.531260501	0.950886662	0.098717038	-0.362898775	0.032497217	-0.005269527	0.134444211	0.196497671	0.051632129	0.085228811	0.211583127	0.026062138	0.701279858	0.999675186	Bacteria.Firmicutes.Negativicutes.Selenomonadales.Acidaminococcaceae	TOR1A
183819	ENSG00000136827	rs11793364	0.299930912	0.027662797	0.326279769	0.258024736	0.158543187	-0.524293554	0.077393635	-0.125662124	0.151746229	0.232824543	0.078255186	0.110140696	0.263072271	0.0201782	0.752940429	0.964383149	Bacteria.Bacteroidetes.Bacteroidia.Bacteroidales.Porphyromonadaceae.Odoribacter	TOR1A
183820	ENSG00000136827	rs11793364	0.188567242	0.058499417	0.206870218	0.467505685	0.235065227	-0.51880679	0.071655414	-0.065753146	0.176931769	0.26946457	0.056211703	0.08997783	0.219691731	0.052728656	0.999614985	0.99936283	Bacteria.Firmicutes.Clostridia.Clostridiales.Lachnospiraceae.Tyzzerella.4	TOR1A
183821	ENSG00000136827	rs11793364	0.437167766	0.031492986	0.156421396	0.215099114	0.102505435	-0.396160964	0.086343428	-0.11492114	0.131126127	0.180271255	0.06023051	0.091812411	0.181766758	0.011536435	0.998880039	0.950358135	Bacteria.Proteobacteria.Deltaproteobacteria.Desulfovibrionales.Desulfovibrionaceae.Bilophila	TOR1A
183822	ENSG00000136827	rs11793364	0.565186466	0.057589442	0.597256915	0.380719656	0.077093892	-0.352850916	0.033390745	-0.07445526	0.133365105	0.182586557	0.06289233	0.084370381	0.234968232	0.019862761	0.906867998	0.939697157	Bacteria.Proteobacteria.Deltaproteobacteria	TOR1A
183823	ENSG00000136827	rs11793364	0.405102466	0.280173541	0.549976489	0.923720263	0.166219038	-0.341216771	0.058266524	0.014343624	0.198372106	0.313369282	0.096968286	0.149233536	0.368225499	0.157537759	0.998330087	0.999834196	Bacteria.Actinobacteria.Coriobacteriia.Coriobacteriales.Coriobacteriaceae.Collinsella	TOR1A
183824	ENSG00000136827	rs11793364	0.89233228	0.06534255	0.247037432	0.977348722	0.019335145	-0.370316315	-0.077447072	0.002639152	0.142299113	0.197595839	0.066311486	0.092599173	0.348364435	0.020072427	0.999989953	0.998685317	Bacteria.Firmicutes.Clostridia.Clostridiales.Christensenellaceae	TOR1A
183825	ENSG00000136827	rs11793364	0.327862992	0.06625053	0.452040757	0.766888684	0.18269431	-0.430149351	-0.049406996	0.025646198	0.185338103	0.230314666	0.065309874	0.086155962	0.283234995	0.057137531	0.905868058	0.91465847	Bacteria.Firmicutes.Negativicutes.Selenomonadales.Veillonellaceae	TOR1A
183826	ENSG00000136827	rs11793364	0.519413942	0.060327356	0.900194173	0.913338402	0.088422988	-0.377979359	0.0088309	-0.010384086	0.136514547	0.197774102	0.070142426	0.095051823	0.230042738	0.020417591	0.85922028	0.982907329	Bacteria.Actinobacteria.Actinobacteria.Bifidobacteriales.Bifidobacteriaceae.Bifidobacterium	TOR1A
183827	ENSG00000136827	rs11793364	0.653503617	0.189806375	0.137185551	0.589475424	-0.075761533	-0.279530626	-0.11196382	0.051315104	0.168004239	0.210998425	0.074412	0.094634397	0.405844601	0.085222881	0.838188825	0.971417375	Bacteria.Firmicutes.Clostridia.Clostridiales.Ruminococcaceae.Ruminococcaceae.UCG.003	TOR1A
183828	ENSG00000136827	rs11793364	0.353379431	0.02934271	0.350255498	0.385839112	0.131477291	-0.415502412	0.046112169	-0.063266665	0.140671145	0.186549757	0.049015566	0.072472071	0.193858743	0.012968432	0.667760565	0.837505662	Bacteria.Proteobacteria.Betaproteobacteria.Burkholderiales.Alcaligenaceae.Sutterella	TOR1A
183829	ENSG00000136827	rs11793364	0.986423105	0.342499379	0.582577271	0.658801302	-0.003522084	-0.272774704	-0.046507624	0.049165332	0.206192508	0.285292564	0.084200209	0.110839048	0.627296726	0.197648235	0.997152221	0.990360691	Bacteria.Firmicutes.Clostridia.Clostridiales.Family.XI	TOR1A
183830	ENSG00000136827	rs11793364	0.127089769	0.187771259	0.169535496	0.824809858	0.42676746	-0.453813546	-0.086877702	0.017872198	0.276196604	0.34095877	0.062551933	0.080416831	0.456772797	0.28114048	0.999785669	0.999420701	Bacteria.Firmicutes.Clostridia.Clostridiales.Ruminococcaceae.Faecalibacterium	TOR1A
183831	ENSG00000136827	rs11793364	0.905106993	0.151029092	0.557403923	0.882945034	0.0202994	-0.347884383	0.037371517	-0.0146282	0.169626164	0.23946485	0.063373566	0.098967666	0.549135307	0.083414518	0.958166	0.936432655	Bacteria.Proteobacteria.Betaproteobacteria	TOR1A
183832	ENSG00000136827	rs11793364	0.67421805	0.117200359	0.76035529	0.430159131	0.063512947	-0.314282052	-0.019907346	0.079069077	0.150417034	0.197984637	0.064997132	0.099608844	0.28776753	0.044844229	0.999550314	0.996901429	Bacteria.Proteobacteria.Gammaproteobacteria.Pseudomonadales	TOR1A
183833	ENSG00000136827	rs11793364	0.53750583	0.064792185	0.746720355	0.357983791	0.152091113	-0.61661159	0.028292355	-0.114396714	0.245376729	0.32832427	0.087235543	0.12358102	0.543754356	0.101380764	0.999437234	0.98110946	Bacteria.Proteobacteria.Betaproteobacteria.Neisseriales.Neisseriaceae	TOR1A
183834	ENSG00000136827	rs11793364	0.435295565	0.158582794	0.617609673	0.683283846	0.11457726	-0.311914062	0.04546969	0.06128762	0.145968892	0.218734365	0.090647137	0.149556996	0.267388731	0.063366638	0.824271208	0.836025894	Bacteria.Firmicutes.Clostridia.Clostridiales.Ruminococcaceae.Butyricicoccus	TOR1A
183835	ENSG00000136827	rs11793364	0.426379574	0.061446958	0.42979519	0.655386945	0.105791241	-0.347117652	-0.045020576	-0.043216422	0.132181215	0.182436712	0.056670616	0.096395271	0.173961746	0.025498881	0.996033175	0.963662326	Bacteria.Firmicutes.Clostridia.Clostridiales.Lachnospiraceae.Lachnospiraceae.NK4A136.group	TOR1A
183836	ENSG00000136827	rs11793364	0.547684868	0.088908413	0.951995928	0.443183363	0.085269636	-0.327012717	-0.004049754	0.061905614	0.141093818	0.189391228	0.067015825	0.080243987	0.260889361	0.035500608	0.857206129	0.971972508	Bacteria.Firmicutes.Clostridia.Clostridiales.Peptostreptococcaceae.Intestinibacter	TOR1A
183837	ENSG00000136827	rs11793364	0.430405429	0.043283654	0.665633425	0.595429152	0.120283772	-0.418609364	-0.032367339	0.055850896	0.151611226	0.203146545	0.074562365	0.10467331	0.216865932	0.015384277	0.890730208	0.984056941	Bacteria.Firmicutes.Clostridia.Clostridiales.Lachnospiraceae..Eubacterium..hallii.group	TOR1A
183838	ENSG00000136827	rs11793364	0.850110647	0.10666721	0.467578677	0.552635511	0.029169993	-0.320631032	0.040850692	-0.045762545	0.153752675	0.196023071	0.055910051	0.076670737	0.403829541	0.062085527	0.943988959	0.924731509	Bacteria.Proteobacteria.Betaproteobacteria.Burkholderiales.Alcaligenaceae	TOR1A
183839	ENSG00000136827	rs11793364	0.121665161	0.198841286	0.156839113	0.656298294	0.685286892	-0.609714265	-0.12788624	0.044859772	0.437047205	0.469771852	0.089300837	0.100344859	0.669015181	0.464794504	0.956359196	0.939156644	Bacteria.Firmicutes.Clostridia.Clostridiales.Ruminococcaceae	TOR1A
183840	ENSG00000136827	rs11793364	0.733066612	0.065601119	0.412655527	0.817757992	0.047573103	-0.35513182	-0.040092946	0.019102809	0.138901516	0.189680288	0.048630132	0.082570732	0.26687038	0.026908082	0.998409995	0.996467843	Bacteria.Verrucomicrobia	TOR1A
183841	ENSG00000136827	rs11793364	0.138052376	0.885837075	0.081173089	0.383824635	-0.673637952	0.087712481	0.194222718	-0.119208783	0.448708977	0.608565396	0.109666637	0.13597302	0.573557389	0.754960752	0.766466382	0.99665811	Bacteria.Proteobacteria	TOR1A
183842	ENSG00000136827	rs11793364	0.914896237	0.774050341	0.735285271	0.317221897	-0.039981395	0.159244108	0.023829716	-0.101220452	0.372699969	0.55243039	0.070183509	0.10043512	0.86380367	0.714301352	0.99911693	0.98634337	Bacteria.Bacteroidetes.Bacteroidia.Bacteroidales.Bacteroidaceae.Bacteroides	TOR1A
183843	ENSG00000136827	rs11793364	0.59894657	0.295507581	0.180081105	0.518992993	-0.099453318	-0.247990066	-0.095349938	0.062811333	0.188191438	0.235177284	0.070376122	0.096875248	0.448507105	0.181254275	0.7847939	0.909473258	Bacteria.Firmicutes.Clostridia.Clostridiales.Ruminococcaceae.Ruminococcaceae.UCG.014	TOR1A
183844	ENSG00000136827	rs11793364	0.93832605	0.237261722	0.220367419	0.193856699	-0.012021926	-0.243752759	-0.093399992	0.132739638	0.15478337	0.204372538	0.075488193	0.10112558	0.472822305	0.104722767	0.771871402	0.955201279	Bacteria.Firmicutes.Clostridia.Clostridiales.Ruminococcaceae..Eubacterium..coprostanoligenes.group	TOR1A
183845	ENSG00000136827	rs11793364	0.961702997	0.315457628	0.399182726	0.29198293	-0.008320877	-0.227599892	0.070475255	-0.113659692	0.172634951	0.225005923	0.083050881	0.106996604	0.452577404	0.116947572	0.993501001	0.863756941	Bacteria.Firmicutes.Erysipelotrichia.Erysipelotrichales	TOR1A
183846	ENSG00000136827	rs11793364	0.255843437	0.069570004	0.276834046	0.92557391	0.178238822	-0.375179807	0.059367732	0.006709127	0.155501569	0.203383285	0.054141714	0.071546787	0.207273741	0.042026566	0.925613467	0.997412515	Bacteria.Proteobacteria.Gammaproteobacteria.Enterobacteriales.Enterobacteriaceae.Citrobacter	TOR1A
183847	ENSG00000136827	rs11793364	0.480540588	0.038000956	0.911922215	0.488428192	0.096226962	-0.396852189	0.007964902	-0.064056749	0.135634901	0.187427265	0.071730517	0.09194118	0.211765313	0.015437569	0.999334555	0.984995763	Bacteria.Firmicutes.Erysipelotrichia.Erysipelotrichales.Erysipelotrichaceae.Erysipelotrichaceae.UCG.003	TOR1A
183848	ENSG00000136827	rs11793364	0.300707988	0.059682226	0.398049293	0.410752999	0.223562352	-0.572524	0.060869706	-0.095124975	0.214325062	0.298793142	0.071558205	0.114909525	0.33088907	0.1049081	0.618679847	0.800724316	Bacteria.Firmicutes.Erysipelotrichia.Erysipelotrichales.Erysipelotrichaceae.Holdemanella	TOR1A
183849	ENSG00000136827	rs11793364	0.754127039	0.687064557	0.606475002	0.306273514	-0.137877969	0.256181477	0.040801114	-0.114585663	0.438392033	0.633139523	0.078829043	0.111133197	0.908634938	0.708312728	0.998912436	0.981117471	Bacteria.Bacteroidetes.Bacteroidia.Bacteroidales	TOR1A
183850	ENSG00000136827	rs11793364	0.68175262	0.277393773	0.291870025	0.748888809	-0.08602142	-0.325959554	0.068551041	-0.025198156	0.208844154	0.297615691	0.064517138	0.078390202	0.549753591	0.18148609	0.778355657	0.995251343	Bacteria.Proteobacteria.Gammaproteobacteria	TOR1A
183851	ENSG00000136827	rs11793364	0.133889956	0.096046158	0.145791565	0.561780734	0.302138344	-0.514932097	0.099849293	-0.061556254	0.199089056	0.30497442	0.06783549	0.105558459	0.241977721	0.097761518	0.999586829	0.996426659	Bacteria.Firmicutes.Negativicutes.Selenomonadales.Veillonellaceae.Megasphaera	TOR1A
183852	ENSG00000136827	rs11793364	0.620383994	0.110945684	0.96871996	0.618043285	0.083688442	-0.333199742	-0.002105586	0.036837723	0.168166881	0.206235566	0.053491759	0.073529504	0.333813633	0.063301368	0.998735039	0.999709092	Bacteria.Bacteroidetes.Bacteroidia.Bacteroidales.Prevotellaceae.Prevotella.9	TOR1A
183853	ENSG00000136827	rs11793364	0.494349537	0.09217135	0.734119627	0.714105614	0.126458468	-0.433015039	0.028929445	-0.041927778	0.184013511	0.253390523	0.084814803	0.113957031	0.423044026	0.071264823	0.998768023	0.998841844	Bacteria.Firmicutes.Clostridia.Clostridiales.Ruminococcaceae.Ruminococcaceae.NK4A214.group	TOR1A
183854	ENSG00000136827	rs11793364	0.620306713	0.505525361	0.365402776	0.66565097	-0.139224036	-0.242693752	0.0873914	-0.049487218	0.27970036	0.362511383	0.095887235	0.114006605	0.68541876	0.401610184	0.996108676	0.998901623	Bacteria.Firmicutes.Clostridia.Clostridiales.Lachnospiraceae..Ruminococcus..gnavus.group	TOR1A
183855	ENSG00000136827	rs11793364	0.107004594	0.021059367	0.121139609	0.237675872	0.348486793	-0.607192665	0.122649891	-0.114357713	0.213262377	0.256909342	0.078108608	0.095967895	0.216374076	0.03961381	0.607066775	0.818395879	Bacteria.Firmicutes.Erysipelotrichia.Erysipelotrichales.Erysipelotrichaceae.Faecalitalea	TOR1A
183856	ENSG00000136827	rs11793364	0.626485254	0.071290571	0.434080466	0.230304767	0.065760154	-0.335433647	-0.055861455	0.096899596	0.134487609	0.182982121	0.070977394	0.080031945	0.271372114	0.021108765	0.693505372	0.869357444	Bacteria.Firmicutes.Clostridia.Clostridiales.Peptostreptococcaceae	TOR1A
183857	ENSG00000136827	rs11793364	0.836650554	0.360485651	0.774777404	0.607507058	0.039715474	-0.259525008	-0.020305719	0.052885218	0.191866212	0.281833889	0.07067603	0.102470212	0.520435314	0.185899158	0.999814869	0.94190016	Bacteria.Actinobacteria.Actinobacteria.Corynebacteriales.Corynebacteriaceae	TOR1A
183858	ENSG00000136827	rs11793364	0.579067758	0.056850066	0.611380182	0.49971171	0.074918606	-0.355243571	-0.026394066	0.048646968	0.134381696	0.183263993	0.05169885	0.071678488	0.213586524	0.024469381	0.99994518	0.999865593	Bacteria.Bacteroidetes.Bacteroidia.Bacteroidales.Prevotellaceae	TOR1A
183859	ENSG00000136827	rs11793364	0.553071269	0.054623073	0.571727652	0.395186384	0.079136944	-0.356743348	0.03518438	-0.071856351	0.132732303	0.182324711	0.061906437	0.083960674	0.205123943	0.018726844	0.972085394	0.950708623	Bacteria.Proteobacteria.Deltaproteobacteria.Desulfovibrionales.Desulfovibrionaceae	TOR1A
183860	ENSG00000136827	rs11793364	0.646867631	0.356038476	0.896538683	0.114513126	0.069638097	-0.197396508	-0.009170024	0.190831341	0.151313254	0.21237791	0.070248489	0.11931593	0.325672499	0.087799365	0.968656053	0.869982542	Bacteria.Firmicutes.Clostridia.Clostridiales.Lachnospiraceae..Eubacterium..eligens.group	TOR1A
183861	ENSG00000136827	rs11793364	0.390045887	0.349260655	0.015146512	0.118738503	-0.133254595	-0.189701885	-0.17898315	0.153152429	0.154010338	0.201227574	0.071767252	0.096891914	0.265959243	0.122280543	0.845495631	0.791888382	Bacteria.Firmicutes.Clostridia.Clostridiales.Ruminococcaceae.Ruminococcaceae.UCG.005	TOR1A
183862	ENSG00000136827	rs11793364	0.900364317	0.153451274	0.671337425	0.814881999	0.024270832	-0.329443107	0.03773135	-0.023871442	0.193110308	0.22813598	0.08852638	0.101550231	0.49408638	0.100618082	0.998793879	0.998376616	Bacteria.Firmicutes.Clostridia.Clostridiales.Lachnospiraceae.Blautia	TOR1A
183863	ENSG00000136827	rs11793364	0.552987892	0.0884201	0.828318852	0.779965991	0.079947025	-0.349447502	-0.016553979	0.035037805	0.134062772	0.202067891	0.076033275	0.124908862	0.244960816	0.024229486	0.86077124	0.997649073	Bacteria.Firmicutes.Clostridia.Clostridiales.Ruminococcaceaencultured	TOR1A
183864	ENSG00000136827	rs11793364	0.446802467	0.039785933	0.633356143	0.651229168	0.112935796	-0.393501683	-0.029780354	0.037293319	0.147564573	0.187607846	0.062141546	0.082121357	0.235008437	0.019585437	0.997528932	0.994125895	Bacteria.Bacteroidetes.Bacteroidia.Bacteroidales.Rikenellaceae.Alistipes	TOR1A
183865	ENSG00000136827	rs11793364	0.756521761	0.967280277	0.833815808	0.69204694	0.238672027	0.043639182	-0.027544707	-0.071373056	0.766590569	1.059833138	0.130765649	0.179410564	0.987348183	0.824106206	0.996576058	0.858040688	Bacteria.Firmicutes.Clostridia.Clostridiales	TOR1A
183866	ENSG00000136827	rs11793364	0.18583884	0.024619901	0.231872338	0.226148389	0.30081459	-0.632139288	0.102139213	-0.134493706	0.2250057	0.274846181	0.084646578	0.110082913	0.375069661	0.051000074	0.996483139	0.865911567	Bacteria.Bacteroidetes.Bacteroidia.Bacteroidales.Porphyromonadaceae.Butyricimonas	TOR1A
183867	ENSG00000136827	rs11793364	0.594197554	0.101589441	0.936684279	0.882684478	0.094170492	-0.357398999	0.008922177	0.01937945	0.175899915	0.215255979	0.111888981	0.130819072	0.377058748	0.064390891	0.967953535	0.989731238	Bacteria.Actinobacteria.Coriobacteriia.Coriobacteriales.Coriobacteriaceae	TOR1A
183868	ENSG00000136827	rs11793364	0.81127542	0.075755741	0.526794975	0.960893319	0.036867607	-0.374789172	0.056025724	0.005105404	0.153782117	0.207726232	0.088052107	0.10372805	0.409534208	0.03312806	0.622964453	0.913011928	Bacteria.Firmicutes.Bacilli.Lactobacillales	TOR1A
183869	ENSG00000136827	rs11793364	0.544119695	0.063801518	0.876199691	0.743901041	0.081155676	-0.355352767	0.00873193	-0.02544185	0.133096194	0.188492772	0.055832817	0.077551254	0.200790118	0.020176826	0.903901109	0.977250186	Bacteria.Proteobacteria.Gammaproteobacteria.Pasteurellales.Pasteurellaceae.Haemophilus	TOR1A
183870	ENSG00000136827	rs11793364	0.540124567	0.090352725	0.9229846	0.584434752	0.09552711	-0.340157612	-0.007484148	-0.056698374	0.155119212	0.197913104	0.077120228	0.103159128	0.278523836	0.04183086	0.997851323	0.977487446	Bacteria.Firmicutes.Clostridia.Clostridiales.Lachnospiraceae.Fusicatenibacter	TOR1A
183871	ENSG00000136827	rs11793364	0.989349949	0.295302814	0.444919891	0.300041091	0.002292555	-0.234769387	0.06338571	-0.110226926	0.171099956	0.222544499	0.082477684	0.105525603	0.428330893	0.092675778	0.999513786	0.883840942	Bacteria.Firmicutes.Erysipelotrichia.Erysipelotrichales.Erysipelotrichaceae	TOR1A
183872	ENSG00000136827	rs11793364	0.344169086	0.029578646	0.200617789	0.4270729	0.1292907	-0.411733967	0.068336098	-0.051691493	0.13569585	0.185136495	0.052862569	0.064683486	0.174806632	0.011564346	0.67587577	0.8806471	Bacteria.Fusobacteria.Fusobacteriia.Fusobacteriales.Fusobacteriaceae.Fusobacterium	TOR1A
183873	ENSG00000136827	rs11793364	0.77650701	0.128895481	0.764433715	0.656486503	0.049915346	-0.324397234	-0.020741244	0.032918729	0.175117759	0.210958579	0.068929804	0.073677644	0.385368399	0.062565598	0.99830237	0.997282036	Bacteria.Firmicutes.Clostridia.Clostridiales.Clostridiaceae.1.Clostridium.sensu.stricto.1	TOR1A
183874	ENSG00000136827	rs11793364	0.750775533	0.058805736	0.750945011	0.650634404	0.053038907	-0.429998019	0.026327448	0.047458357	0.166294891	0.223616489	0.082603585	0.104314322	0.448511848	0.0412983	0.807646481	0.982679299	Bacteria.Firmicutes.Bacilli	TOR1A
183875	ENSG00000136827	rs11793364	0.855979022	0.040625166	0.798482825	0.42156797	0.035092342	-0.48693483	-0.017730657	-0.068613821	0.192596349	0.233163794	0.069167522	0.084839932	0.62451578	0.06253684	0.984987993	0.971423926	Bacteria.Proteobacteria.Deltaproteobacteria.Desulfovibrionales.Desulfovibrionaceae.Desulfovibrio	TOR1A
183876	ENSG00000136827	rs11793364	0.168716677	0.047461288	0.218791328	0.929798276	0.272210564	-0.442250171	0.098318412	-0.008917588	0.195610014	0.218951384	0.079189079	0.100837095	0.207542527	0.052752152	0.963485106	0.980790567	Bacteria.Firmicutes.Bacilli.Lactobacillales.Carnobacteriaceae.Granulicatella	TOR1A
183877	ENSG00000136827	rs11793364	0.952842433	0.125497677	0.344893691	0.931715756	-0.009662652	-0.357337018	0.057582148	-0.008284594	0.162772537	0.230275841	0.060526262	0.09631689	0.480299454	0.077518762	0.938500455	0.95709688	Bacteria.Proteobacteria.Betaproteobacteria.Burkholderiales	TOR1A
183878	ENSG00000136827	rs11793364	0.217857207	0.332043316	0.243121852	0.663749404	0.229120417	-0.280805631	0.083230395	0.052787762	0.184163205	0.287360283	0.0706684	0.12087689	0.236682072	0.205446182	0.998201428	0.99782309	Bacteria.Firmicutes.Bacilli.Bacillales.Staphylococcaceae.Staphylococcus	TOR1A
183879	ENSG00000136827	rs11793364	0.088192754	0.137030218	0.089136139	0.65658353	0.356718879	-0.473076286	-0.144498617	0.055781073	0.206121954	0.314283673	0.083748159	0.12488516	0.236121033	0.140383738	0.995261573	0.982774291	Bacteria.Firmicutes.Clostridia.Clostridiales.Lachnospiraceae.Lachnospiraceae.UCG.008	TOR1A
183880	ENSG00000136827	rs11793364	0.587898472	0.054783989	0.922465297	0.853734083	0.077708171	-0.384579715	0.007289952	0.020466707	0.142701698	0.196685742	0.074614407	0.110583193	0.324934891	0.028906736	0.777200849	0.955521635	Bacteria.Actinobacteria.Actinobacteria	TOR1A
183881	ENSG00000136827	rs11793364	0.866704309	0.141123446	0.581636946	0.535677273	0.028108134	-0.307559708	-0.03600919	0.044551846	0.166812648	0.206487471	0.065030597	0.071555023	0.395645946	0.071140554	0.998115183	0.993943049	Bacteria.Firmicutes.Clostridia.Clostridiales.Clostridiaceae.1	TOR1A
183882	ENSG00000136827	rs11793364	0.178689743	0.049792932	0.235242796	0.937242372	0.266584345	-0.438016722	0.096924395	-0.008037974	0.196124182	0.219180895	0.08091238	0.101698924	0.217634291	0.051822021	0.988161388	0.958055178	Bacteria.Firmicutes.Bacilli.Lactobacillales.Carnobacteriaceae	TOR1A
183883	ENSG00000136827	rs11793364	0.309027333	0.292912029	0.022930368	0.299757059	-0.171667603	-0.229266039	-0.23252619	0.136272744	0.167453354	0.216245161	0.099839468	0.130383254	0.262226685	0.12580043	0.619314878	0.987554159	Bacteria.Firmicutes.Clostridia.Clostridiales.Family.XIII	TOR1A
183884	ENSG00000136827	rs11793364	0.218059781	0.057335268	0.236407597	0.310010507	0.210423608	-0.585321533	0.102950851	-0.146984296	0.169210349	0.302563951	0.086159526	0.143669954	0.285314415	0.054157089	0.999274386	0.998480911	Bacteria.Firmicutes.Clostridia.Clostridiales.Ruminococcaceae.Ruminococcaceae.UCG.013	TOR1A
183885	ENSG00000136827	rs11793364	0.541359662	0.045215513	0.65695673	0.534492827	0.081792484	-0.407170417	0.035028276	-0.07544254	0.133223633	0.199459382	0.078514171	0.120816749	0.231925022	0.014103524	0.998239218	0.980942375	Bacteria.Firmicutes.Clostridia.Clostridiales.Ruminococcaceae.Flavonifractor	TOR1A
183886	ENSG00000136827	rs11793364	0.656481381	0.153057177	0.949375412	0.937231961	0.095321285	-0.361773337	0.005042699	0.007840854	0.213341638	0.250280466	0.079122177	0.099188405	0.566577421	0.121367881	0.999028109	0.999437707	Bacteria.Actinobacteria.Actinobacteria.Micrococcales.Micrococcaceae	TOR1A
183887	ENSG00000136827	rs11793364	0.120723389	0.014864875	0.032784968	0.486187616	0.221793865	-0.448817708	-0.151728578	0.058975735	0.141086683	0.179438165	0.06958199	0.084212298	0.097528043	0.008900387	0.820565156	0.868758853	Bacteria.Firmicutes.Clostridia.Clostridiales.Lachnospiraceaencultured	TOR1A
183888	ENSG00000136827	rs11793364	0.502426492	0.682715119	0.667188651	0.534772562	0.191781475	-0.155602436	-0.03470193	-0.064420193	0.284382826	0.378987919	0.080338607	0.103235981	0.674228007	0.52180665	0.865434427	0.895897709	Bacteria.Firmicutes.Clostridia.Clostridiales.Lachnospiraceae..Eubacterium..rectale.group	TOR1A
183889	ENSG00000136827	rs11793364	0.853857736	0.181104707	0.203512222	0.455494271	-0.029311699	-0.272360441	0.084245886	-0.062073832	0.158508934	0.201503562	0.065594577	0.082686621	0.333012159	0.07472245	0.82373905	0.994448463	Bacteria.Bacteroidetes.Bacteroidia.Bacteroidales.Porphyromonadaceae	TOR1A
183890	ENSG00000136827	rs11793364	0.754258385	0.68716669	0.606600032	0.306341048	-0.137801213	0.256092863	0.040786331	-0.114568866	0.438390158	0.63313897	0.078827918	0.111132546	0.910171376	0.708951129	0.998947111	0.981145089	Bacteria.Bacteroidetes	TOR1A
183891	ENSG00000136827	rs11793364	0.619333203	0.152707963	0.935349843	0.807520268	0.095247177	-0.428303372	0.006646559	-0.031147882	0.190818589	0.296051141	0.081627298	0.127338908	0.452922228	0.131537189	0.969658484	0.978385879	Bacteria.Firmicutes.Clostridia.Clostridiales.Ruminococcaceae.Ruminiclostridium.6	TOR1A
183892	ENSG00000136827	rs11793364	0.707204479	0.082325105	0.878266497	0.989968328	0.065800486	-0.362304439	0.011286578	-0.00118899	0.174425374	0.20536434	0.073402855	0.094208142	0.366992258	0.041935747	0.99786128	0.999552428	Bacteria.Firmicutes.Clostridia.Clostridiales.Lachnospiraceae.Anaerostipes	TOR1A
183893	ENSG00000136827	rs11793364	0.855833993	0.043432548	0.686258462	0.464395727	0.031464823	-0.444452293	-0.026248812	-0.060553667	0.172511849	0.215846041	0.064696383	0.082284585	0.475876663	0.037525364	0.927648158	0.926870238	Bacteria.Firmicutes.Clostridia.Clostridiales.Lachnospiraceae.Lachnospiraceae.UCG.010	TOR1A
183894	ENSG00000136827	rs11793364	0.425334669	0.078727741	0.620290197	0.933772925	0.147693076	-0.401431774	-0.033348765	0.007472079	0.18411735	0.224792708	0.066994324	0.089575645	0.295787434	0.047218603	0.99514452	0.969189617	Bacteria.Firmicutes.Clostridia.Clostridiales.Ruminococcaceae.Subdoligranulum	TOR1A
183895	ENSG00000136827	rs11793364	0.887166304	0.231165507	0.375997881	0.785842219	-0.025743946	-0.315552573	-0.067553854	0.032265583	0.180735194	0.261110053	0.075791184	0.11826626	0.560296911	0.142538495	0.854552542	0.937237055	Bacteria.Firmicutes.Clostridia.Clostridiales.Lachnospiraceae..Eubacterium..xylanophilum.group	TOR1A
183896	ENSG00000136827	rs11793364	0.382750627	0.035901674	0.230740166	0.503344368	0.1181544	-0.400529178	-0.091967037	0.063202067	0.134464657	0.187002784	0.076029766	0.093921397	0.170421814	0.014236394	0.997048205	0.999513539	Bacteria.Firmicutes.Clostridia.Clostridiales.Lachnospiraceae.Dorea	TOR1A
183897	ENSG00000136827	rs11793364	0.21230762	0.164472933	0.254025889	0.849623583	0.237928342	-0.420124381	0.082330554	-0.023540863	0.188916128	0.298850068	0.071551001	0.12367515	0.317079762	0.121122494	0.99946547	0.972078348	Bacteria.Firmicutes.Erysipelotrichia.Erysipelotrichales.Erysipelotrichaceae..Clostridium..innocuum.group	TOR1A
183898	ENSG00000136827	rs11793364	0.549548529	0.403402196	0.692170122	0.305125959	0.082642356	-0.191812188	0.021302823	0.087588289	0.137387205	0.228084887	0.053571552	0.084746325	0.27427323	0.110782673	0.835629505	0.908397531	Bacteria.Firmicutes.Negativicutes.Selenomonadales.Acidaminococcaceae.Phascolarctobacterium	TOR1A
183899	ENSG00000136827	rs11793364	0.887712626	0.089029593	0.396572497	0.918044956	0.021578034	-0.399265344	0.049658369	-0.007038454	0.152230552	0.231326419	0.058194839	0.068141754	0.462464497	0.052323053	0.998302481	0.99762474	Bacteria.Proteobacteria.Gammaproteobacteria.Enterobacteriales.Enterobacteriaceae.Escherichia.Shigella	TOR1A
183900	ENSG00000136827	rs11793364	0.847714829	0.757140309	0.786833706	0.54765558	-0.203133672	0.404308353	0.047163982	-0.129827858	1.053648126	1.30201565	0.173699429	0.214807585	0.999415694	0.888519922	0.990344402	0.947305322	Bacteria.Firmicutes	TOR1A
183901	ENSG00000136827	rs11793364	0.636736742	0.109949089	0.989008542	0.826489661	0.083403028	-0.347093537	-0.001827293	0.031136875	0.175784495	0.214223353	0.132139875	0.141481041	0.37267089	0.06695518	0.942259664	0.994989321	Bacteria.Actinobacteria.Coriobacteriia.Coriobacteriales	TOR1A
183902	ENSG00000136827	rs11793364	0.896988918	0.118653159	0.261535454	0.824491675	-0.021042288	-0.375935548	0.063553043	-0.014978628	0.161906565	0.2377796	0.056119086	0.067272823	0.544645036	0.069951798	0.934902435	0.965530807	Bacteria.Proteobacteria.Gammaproteobacteria.Enterobacteriales.Enterobacteriaceae	TOR1A
183903	ENSG00000136827	rs11793364	0.74451967	0.197283615	0.755630564	0.384106042	0.054639954	-0.279670294	-0.020395287	0.086573182	0.166970507	0.21472357	0.065260711	0.098806693	0.336438651	0.083331248	0.999305535	0.989974535	Bacteria.Proteobacteria.Gammaproteobacteria.Pseudomonadales.Pseudomonadaceae.Pseudomonas	TOR1A
183904	ENSG00000136827	rs11793364	0.826065989	0.371550146	0.212691967	0.310662936	-0.035819732	-0.21672808	-0.086863735	0.106587071	0.162356183	0.240888881	0.069028862	0.104325332	0.476217301	0.151962605	0.974916192	0.954325757	Bacteria.Firmicutes.Clostridia.Clostridiales.Ruminococcaceae.Ruminococcus.1	TOR1A
183905	ENSG00000136827	rs11793364	0.472233091	0.029850517	0.018459532	0.084695589	0.09200771	-0.393951858	-0.164361035	0.154081577	0.127257882	0.177446681	0.068025753	0.088026246	0.188535427	0.01349668	0.871520644	0.87312723	Bacteria.Firmicutes.Clostridia.Clostridiales.Lachnospiraceae.Coprococcus.1	TOR1A
183906	ENSG00000136827	rs11793364	0.447109142	0.039837576	0.634570184	0.653050089	0.112874141	-0.39346322	-0.029658849	0.037057539	0.147584021	0.187639967	0.062110292	0.082061462	0.234915411	0.019415204	0.997466038	0.994193156	Bacteria.Bacteroidetes.Bacteroidia.Bacteroidales.Rikenellaceae	TOR1A
183907	ENSG00000136827	rs11793364	0.712749269	0.736525071	0.447289158	0.426656866	-0.101350138	-0.120650018	-0.073033082	0.1001079	0.274101202	0.357078204	0.095529467	0.125155525	0.66356373	0.433425943	0.998986731	0.998377846	Bacteria.Firmicutes.Clostridia.Clostridiales.Family.XI.Anaerococcus	TOR1A
183908	ENSG00000136827	rs11793364	0.745326051	0.411525731	0.919125561	0.919141608	0.067720279	-0.334396326	-0.009249429	0.0188139	0.207621228	0.404616921	0.090747763	0.184623223	0.62503952	0.244838818	0.998929462	0.998920199	Bacteria.Firmicutes.Clostridia.Clostridiales.Lachnospiraceae..Eubacterium..ventriosum.group	TOR1A
183909	ENSG00000136827	rs11793364	0.625983701	0.046743012	0.893878605	0.631383903	0.073321583	-0.401785342	0.007879535	0.039464764	0.149733517	0.198252002	0.058840552	0.081873109	0.327392223	0.024595109	0.955567321	0.92671499	Bacteria.Firmicutes.Clostridia.Clostridiales.Lachnospiraceae.Roseburia	TOR1A
183910	ENSG00000136827	rs11793364	0.713491343	0.042370116	0.918713072	0.381563398	0.071270724	-0.495797744	-0.010263684	-0.103622773	0.193274426	0.239516531	0.100185997	0.117631555	0.458664118	0.038137531	0.99846362	0.994553009	Bacteria.Firmicutes.Clostridia.Clostridiales.Ruminococcaceae.Ruminiclostridium.9	TOR1A
183911	ENSG00000136827	rs11793364	0.5902497	0.131320638	0.288320151	0.887081835	0.071004104	-0.303799944	0.054152164	0.011422214	0.131217985	0.198837385	0.050588674	0.080129174	0.232730071	0.045255311	0.973523722	0.998441752	Bacteria.Proteobacteria.Betaproteobacteria.Burkholderiales.Alcaligenaceae.Parasutterella	TOR1A
183912	ENSG00000136827	rs11793364	0.660142243	0.30915226	0.25167419	0.816278431	-0.088152935	-0.319562096	-0.082040237	0.026224103	0.199571526	0.311798341	0.070942689	0.11242246	0.515222691	0.205367975	0.996423631	0.976588979	Bacteria.Bacteroidetes.Bacteroidia.Bacteroidales.Prevotellaceae.Prevotella.7	TOR1A
183913	ENSG00000136827	rs11793364	0.38339097	0.092754787	0.503379851	0.843313617	0.13097008	-0.34911465	0.042367616	0.016234828	0.14925136	0.20466788	0.062965625	0.081813756	0.210152313	0.043149945	0.998970432	0.998994847	Bacteria.Firmicutes.Erysipelotrichia.Erysipelotrichales.Erysipelotrichaceae.Erysipelatoclostridium	TOR1A
183914	ENSG00000136827	rs11793364	0.73135443	0.0665354	0.421329236	0.868787979	0.047909207	-0.35939411	-0.039350782	0.013767303	0.138954996	0.192637377	0.048631501	0.083014392	0.270368879	0.026778255	0.99894297	0.998882343	Bacteria.Verrucomicrobia.Verrucomicrobiae.Verrucomicrobiales.Verrucomicrobiaceae.Akkermansia	TOR1A
183915	ENSG00000136827	rs11793364	0.654193619	0.135014728	0.824985028	0.863749687	0.067916433	-0.34870556	-0.016963346	0.018508057	0.15092942	0.230449501	0.076405092	0.107434143	0.295455972	0.055955516	0.998173674	0.999631787	Bacteria.Firmicutes.Bacilli.Bacillales	TOR1A
183916	ENSG00000136827	rs11793364	0.745064222	0.061894377	0.482744275	0.876050909	0.04709591	-0.368557786	0.058580545	0.01559712	0.14423595	0.19404753	0.082988863	0.099608807	0.332736662	0.024712131	0.656881298	0.923117531	Bacteria.Firmicutes.Bacilli.Lactobacillales.Streptococcaceae.Streptococcus	TOR1A
183917	ENSG00000136827	rs11793364	0.801429124	0.137897622	0.693450381	0.914435857	0.042625519	-0.356843367	0.037523035	-0.014211488	0.168805066	0.237597757	0.094777323	0.131761563	0.487923504	0.072751449	0.947972896	0.980628229	Bacteria.Actinobacteria	TOR1A
183918	ENSG00000136827	rs11793364	0.543597368	0.062679585	0.934086192	0.85350306	0.081274966	-0.357715444	-0.00473923	-0.014499887	0.133118623	0.18892013	0.057084769	0.078219014	0.206133515	0.019406788	0.885046842	0.937217323	Bacteria.Proteobacteria.Gammaproteobacteria.Pasteurellales.Pasteurellaceae	TOR1A
183919	ENSG00000136827	rs11793364	0.860534529	0.243107098	0.585889759	0.648016766	0.029135316	-0.292320312	-0.03810887	0.052308915	0.16518373	0.248192443	0.069606678	0.114058248	0.433265665	0.09416343	0.8794589	0.932490779	Bacteria.Firmicutes.Clostridia.Clostridiales.Ruminococcaceae.Ruminococcus.2	TOR1A
183920	ENSG00000136827	rs11793364	0.564136351	0.049950085	0.657941721	0.730550182	0.077597252	-0.365652761	0.024303643	0.028006345	0.133873349	0.183099889	0.054643265	0.080976648	0.208283187	0.017047151	0.94253553	0.990835033	Bacteria.Bacteroidetes.Bacteroidia.Bacteroidales.Porphyromonadaceae.Parabacteroides	TOR1A
183921	ENSG00000136828	rs1058266	0.574726786	0.696915832	0.11208064	0.684779517	0.078275682	-0.065732564	-0.125111719	0.04450021	0.138808883	0.168031727	0.077689236	0.109136975	0.271346061	0.151385861	0.481917992	0.955303348	Bacteria.Firmicutes.Bacilli.Lactobacillales.Streptococcaceae	RALGPS1
183922	ENSG00000136828	rs1058266	0.601823854	0.680239276	0.515609174	0.878068131	0.10247574	-0.085425038	-0.045689142	-0.01122353	0.19545113	0.206356292	0.069898631	0.072873113	0.302767612	0.214453869	0.999507593	0.935584968	Bacteria.Firmicutes.Clostridia.Clostridiales.Lachnospiraceae.Lachnoclostridium	RALGPS1
183923	ENSG00000136828	rs1058266	0.793881765	0.430244049	0.776587634	0.392111867	0.039081448	-0.138077445	-0.025687657	0.079454039	0.148976452	0.173977999	0.090153311	0.092233422	0.389140002	0.137485685	0.745678717	0.905199068	Bacteria.Actinobacteria.Actinobacteria	RALGPS1
183924	ENSG00000136828	rs1058266	0.942902669	0.593340732	0.870315979	0.389370031	0.010269654	-0.085860058	-0.010490066	-0.062240236	0.14284183	0.160004335	0.064005446	0.071831723	0.38868999	0.13305895	0.85158468	0.906418779	Bacteria.Firmicutes.Clostridia.Clostridiales.Lachnospiraceae.Lachnospira	RALGPS1
183925	ENSG00000136828	rs1058266	0.918690529	0.633537673	0.778808714	0.20242967	0.013790842	-0.0738834	0.026745611	0.146111589	0.134577882	0.15425229	0.094835021	0.11348805	0.24125629	0.120472778	0.972349599	0.956901174	Bacteria.Firmicutes.Clostridia.Clostridiales.Ruminococcaceae.Ruminiclostridium.5	RALGPS1
183926	ENSG00000136828	rs1058266	0.558534907	0.885101058	0.375351638	0.926699195	-0.126520793	-0.033042532	-0.0759403	0.008714902	0.215169189	0.227776232	0.085084309	0.094367518	0.483995892	0.35912556	0.997152221	0.990360691	Bacteria.Firmicutes.Clostridia.Clostridiales.Family.XI	RALGPS1
183927	ENSG00000136828	rs1058266	0.613519726	0.945508081	0.568273215	0.850239592	-0.246449215	0.028752474	0.055762321	-0.016649273	0.485647068	0.419075642	0.097236108	0.087833456	0.890850069	0.788729274	0.956359196	0.942918039	Bacteria.Firmicutes.Clostridia.Clostridiales.Ruminococcaceae	RALGPS1
183928	ENSG00000136828	rs1058266	0.707660644	0.391651571	0.613045203	0.231560881	0.053703622	-0.145906655	0.028234258	-0.080202659	0.142591867	0.169208785	0.055563283	0.066422112	0.277659228	0.100411265	0.720613368	0.910279982	Bacteria.Firmicutes.Negativicutes.Selenomonadales.Acidaminococcaceae	RALGPS1
183929	ENSG00000136828	rs1058266	0.763916786	0.741397034	0.127428473	0.874386154	-0.04229345	-0.052766737	0.106843507	-0.013770798	0.140237326	0.159226701	0.06920999	0.08676994	0.312970813	0.141345489	0.760739436	0.998318077	Bacteria.Firmicutes.Clostridia.Clostridiales.Lachnospiraceae..Eubacterium..hallii.group	RALGPS1
183930	ENSG00000136828	rs1058266	0.956678619	0.675397854	0.195707057	0.13599927	-0.007610818	-0.066059611	-0.068358757	0.088815869	0.139574371	0.157052348	0.052297152	0.058846413	0.345785302	0.129857001	0.684451126	0.871231434	Bacteria.Fusobacteria.Fusobacteriia.Fusobacteriales	RALGPS1
183931	ENSG00000136828	rs1058266	0.886687097	0.67757409	0.554743513	0.793989204	0.019698555	-0.066446176	-0.036711764	0.019735889	0.137704674	0.159103445	0.061835757	0.075272347	0.279674196	0.133787179	0.852449452	0.981983734	Bacteria.Proteobacteria.Gammaproteobacteria.Pasteurellales.Pasteurellaceae.Haemophilus	RALGPS1
183932	ENSG00000136828	rs1058266	0.786977424	0.267839703	0.864167811	0.147713844	0.037895823	-0.192476749	0.011271998	-0.113661268	0.139662423	0.172241487	0.065634269	0.077593296	0.26896656	0.060327319	0.998880039	0.92831146	Bacteria.Proteobacteria.Deltaproteobacteria.Desulfovibrionales.Desulfovibrionaceae.Bilophila	RALGPS1
183933	ENSG00000136828	rs1058266	0.795570257	0.554183439	0.976980764	0.387284178	0.035994651	-0.095517843	0.001554526	0.055776899	0.138369659	0.160658273	0.053671104	0.064088368	0.248260822	0.118351021	0.965700176	0.932629835	Bacteria.Firmicutes.Negativicutes.Selenomonadales.Veillonellaceae.Dialister	RALGPS1
183934	ENSG00000136828	rs1058266	0.735914534	0.699258309	0.366026263	0.646773516	0.04636946	-0.060928894	0.070646472	0.046348648	0.136906156	0.157029735	0.077615941	0.100679898	0.294178723	0.144919141	0.67458849	0.963320761	Bacteria.Actinobacteria.Actinobacteria.Bifidobacteriales.Bifidobacteriaceae	RALGPS1
183935	ENSG00000136828	rs1058266	0.899677456	0.814363052	0.612297522	0.846591361	-0.0204334	-0.04093737	0.032145185	-0.014759392	0.161458786	0.173653443	0.063126526	0.075988732	0.366032121	0.195663269	0.997466038	0.996556542	Bacteria.Bacteroidetes.Bacteroidia.Bacteroidales.Rikenellaceae	RALGPS1
183936	ENSG00000136828	rs1058266	0.973749086	0.569951996	0.887613739	0.673113888	0.006419768	-0.123284494	0.009764597	0.032782063	0.194352367	0.215917164	0.068827081	0.077358752	0.508334208	0.253053576	0.969443486	0.911641449	Bacteria.Firmicutes.Negativicutes.Selenomonadales.Veillonellaceae	RALGPS1
183937	ENSG00000136828	rs1058266	0.357892367	0.660846479	0.342282597	0.618170719	-0.895547916	0.337675579	0.155723181	-0.065735331	0.967261553	0.766167905	0.162795814	0.131257932	0.987348183	0.767487788	0.996576058	0.84441067	Bacteria.Firmicutes.Clostridia.Clostridiales	RALGPS1
183938	ENSG00000136828	rs1058266	0.179229902	0.423808959	0.088412114	0.450215286	0.272325923	-0.192759486	0.180839701	-0.085702866	0.200600824	0.23950405	0.104567811	0.11283053	0.220382327	0.166650105	0.999550585	0.957302759	Bacteria.Firmicutes.Clostridia.Clostridiales.Lachnospiraceae.Lachnospiraceae.ND3007.group	RALGPS1
183939	ENSG00000136828	rs1058266	0.581728278	0.525216099	0.595019818	0.62256387	0.17173509	-0.228878137	-0.055656384	0.059237202	0.310219216	0.358339295	0.104192589	0.119781331	0.795945497	0.501207204	0.99967607	0.999141757	Bacteria.Firmicutes.Negativicutes.Selenomonadales	RALGPS1
183940	ENSG00000136828	rs1058266	0.56097489	0.323318819	0.360775329	0.31401155	0.090772097	-0.230127284	0.046027566	-0.087075976	0.155337732	0.231258911	0.050014465	0.085824733	0.317576797	0.134066479	0.998735039	0.999709092	Bacteria.Bacteroidetes.Bacteroidia.Bacteroidales.Prevotellaceae.Prevotella.9	RALGPS1
183941	ENSG00000136828	rs1058266	0.865834916	0.313154412	0.964421826	0.10444504	0.022959615	-0.162471285	-0.002323879	-0.095138919	0.135366348	0.159851053	0.051901237	0.057787655	0.342460687	0.080300558	0.825277006	0.743327224	Bacteria.Proteobacteria.Betaproteobacteria.Burkholderiales.Alcaligenaceae.Sutterella	RALGPS1
183942	ENSG00000136828	rs1058266	0.735723774	0.699173903	0.366187214	0.64662191	0.046407239	-0.06094888	0.070631849	0.04637413	0.136914871	0.157034858	0.0776261	0.100688802	0.29476144	0.144880781	0.674925653	0.962515407	Bacteria.Actinobacteria.Actinobacteria.Bifidobacteriales.Bifidobacteriaceae.Bifidobacterium	RALGPS1
183943	ENSG00000136828	rs1058266	0.86760157	0.66165062	0.714331089	0.759395577	-0.037693252	-0.115120834	-0.031124136	-0.033851517	0.225227798	0.261866155	0.084663328	0.110069466	0.599730616	0.29933074	0.99946547	0.972078348	Bacteria.Firmicutes.Erysipelotrichia.Erysipelotrichales.Erysipelotrichaceae..Clostridium..innocuum.group	RALGPS1
183944	ENSG00000136828	rs1058266	0.759315667	0.360665736	0.997326653	0.240726617	0.045209195	-0.155067219	-0.000228797	-0.08934581	0.14694898	0.168460419	0.068028338	0.07547183	0.284917369	0.084038777	0.947828778	0.939697157	Bacteria.Proteobacteria.Deltaproteobacteria	RALGPS1
183945	ENSG00000136828	rs1058266	0.858752941	0.844954721	0.424199069	0.524940057	-0.026992353	-0.03321261	-0.079731611	0.065479325	0.151083289	0.169166786	0.099150528	0.102448146	0.398086269	0.228411652	0.784746837	0.813416407	Bacteria.Firmicutes.Clostridia.Clostridiales.Ruminococcaceae.Butyricicoccus	RALGPS1
183946	ENSG00000136828	rs1058266	0.380971611	0.906881103	0.34946595	0.91329215	0.197098256	-0.029719511	0.10494423	0.013524434	0.223464482	0.253096864	0.111368062	0.123731027	0.470939427	0.448969789	0.923478391	0.999148231	Bacteria.Firmicutes.Clostridia.Clostridiales.Ruminococcaceae.Anaerotruncus	RALGPS1
183947	ENSG00000136828	rs1058266	0.737958593	0.92218338	0.652287083	0.92717048	-0.104437425	-0.03080445	0.030739554	-0.006670278	0.310852617	0.314144979	0.067910591	0.072696465	0.774367487	0.584844379	0.999785669	0.99964301	Bacteria.Firmicutes.Clostridia.Clostridiales.Ruminococcaceae.Faecalibacterium	RALGPS1
183948	ENSG00000136828	rs1058266	0.689478926	0.823036615	0.614348607	0.514319233	0.061361321	0.047054072	0.035191052	0.064901018	0.152897665	0.209564579	0.069509355	0.098985123	0.418231613	0.249671416	0.953842534	0.956466638	Bacteria.Firmicutes.Clostridia.Clostridiales.Ruminococcaceae.Ruminococcaceae.UCG.003	RALGPS1
183949	ENSG00000136828	rs1058266	0.530010794	0.519839577	0.453308925	0.294204913	0.098315389	-0.104700173	0.053850852	0.083537853	0.155729509	0.161809949	0.071384977	0.07900652	0.255331656	0.139462238	0.814823609	0.968614954	Bacteria.Firmicutes.Clostridia.Clostridiales.Peptostreptococcaceae.Intestinibacter	RALGPS1
183950	ENSG00000136828	rs1058266	0.741910002	0.95274001	0.228167962	0.854299597	-0.048532961	-0.00959354	0.080329678	-0.012985166	0.146753155	0.161257654	0.066039298	0.07043534	0.248237055	0.223982923	0.996033175	0.965943535	Bacteria.Firmicutes.Clostridia.Clostridiales.Lachnospiraceae.Lachnospiraceae.NK4A136.group	RALGPS1
183951	ENSG00000136828	rs1058266	0.462250892	0.454033983	0.163914868	0.54695949	0.104211614	-0.116512229	0.100999763	0.047704037	0.140929707	0.154698512	0.071748476	0.07879165	0.223316548	0.089980485	0.569876173	0.872629946	Bacteria.Firmicutes.Clostridia.Clostridiales.Peptostreptococcaceae	RALGPS1
183952	ENSG00000136828	rs1058266	0.874241612	0.572674621	0.936767133	0.679220972	0.033791641	-0.133672078	0.007672986	-0.053942786	0.212674656	0.235776015	0.096349803	0.129867945	0.548170885	0.242066979	0.999274386	0.998480911	Bacteria.Firmicutes.Clostridia.Clostridiales.Ruminococcaceae.Ruminococcaceae.UCG.013	RALGPS1
183953	ENSG00000136828	rs1058266	0.681609008	0.61179081	0.373008116	0.639848372	0.059047403	-0.097750724	0.060039936	-0.04432936	0.143287711	0.191688591	0.066938216	0.094301986	0.294545263	0.110272004	0.999989953	0.995249858	Bacteria.Firmicutes.Clostridia.Clostridiales.Christensenellaceae	RALGPS1
183954	ENSG00000136828	rs1058266	0.954986867	0.677459851	0.194031188	0.138112967	-0.007910058	-0.065603609	-0.068627652	0.088308323	0.139604577	0.157026906	0.052303617	0.058831207	0.344960735	0.134332547	0.674788082	0.878036241	Bacteria.Fusobacteria.Fusobacteriia.Fusobacteriales.Fusobacteriaceae.Fusobacterium	RALGPS1
183955	ENSG00000136828	rs1058266	0.857243154	0.541954744	0.807028721	0.456163292	0.024924037	-0.09843452	0.017032375	0.055905504	0.138014845	0.160567073	0.069450821	0.074581111	0.307975704	0.137275218	0.752089295	0.945702678	Bacteria.Firmicutes.Negativicutes.Selenomonadales.Veillonellaceae.Veillonella	RALGPS1
183956	ENSG00000136828	rs1058266	0.740908604	0.834412791	0.358736141	0.962833483	-0.055158409	-0.040869467	-0.066665471	0.004683205	0.166118012	0.194733651	0.072131233	0.100121104	0.306448033	0.203415048	0.999550314	0.999283125	Bacteria.Proteobacteria.Gammaproteobacteria.Pseudomonadales	RALGPS1
183957	ENSG00000136828	rs1058266	0.572928694	0.239117921	0.505158634	0.188062534	0.119462187	-0.249077409	0.073207953	-0.147959998	0.210851929	0.209673251	0.109256163	0.111239504	0.432957941	0.140819426	0.998330087	0.999834196	Bacteria.Actinobacteria.Coriobacteriia.Coriobacteriales.Coriobacteriaceae.Collinsella	RALGPS1
183958	ENSG00000136828	rs1058266	0.79456357	0.361733158	0.927795662	0.255573877	0.038412655	-0.157947858	0.006182599	-0.088426252	0.14692446	0.171974151	0.067966549	0.077101882	0.26067905	0.082466314	0.976097163	0.950708623	Bacteria.Proteobacteria.Deltaproteobacteria.Desulfovibrionales.Desulfovibrionaceae	RALGPS1
183959	ENSG00000136828	rs1058266	0.455498191	0.780458383	0.214277578	0.484530115	-0.142860635	0.065720651	-0.07452217	0.057527463	0.19030187	0.234832073	0.059429162	0.081831748	0.340212226	0.316564586	0.999614985	0.99936283	Bacteria.Firmicutes.Clostridia.Clostridiales.Lachnospiraceae.Tyzzerella.4	RALGPS1
183960	ENSG00000136828	rs1058266	0.94694024	0.228654368	0.793907206	0.252369544	-0.014232942	-0.352851694	-0.020111599	-0.127801768	0.213057419	0.290387347	0.07667406	0.110677862	0.682978141	0.190841253	0.996483139	0.865911567	Bacteria.Bacteroidetes.Bacteroidia.Bacteroidales.Porphyromonadaceae.Butyricimonas	RALGPS1
183961	ENSG00000136828	rs1058266	0.689507681	0.480171854	0.67657397	0.566992622	0.075731137	-0.168031223	0.036088852	-0.060406458	0.188722252	0.236645619	0.086130152	0.104985799	0.493892407	0.211437426	0.998768023	0.98602945	Bacteria.Firmicutes.Clostridia.Clostridiales.Ruminococcaceae.Ruminococcaceae.NK4A214.group	RALGPS1
183962	ENSG00000136828	rs1058266	0.961056479	0.236184166	0.875789849	0.274607885	0.009187521	-0.326896493	-0.011114921	-0.116348157	0.187448392	0.273447745	0.070833439	0.105611007	0.586656785	0.157798016	0.999469974	0.986131077	Bacteria.Bacteroidetes.Bacteroidia.Bacteroidales.Porphyromonadaceae.Barnesiella	RALGPS1
183963	ENSG00000136828	rs1058266	0.359449318	0.915685534	0.299250564	0.412958645	0.158447968	0.020745834	0.107643268	0.112726327	0.171695052	0.195206657	0.102882327	0.136818874	0.2866593	0.287092296	0.808299048	0.987554159	Bacteria.Firmicutes.Clostridia.Clostridiales.Family.XIII	RALGPS1
183964	ENSG00000136828	rs1058266	0.696509258	0.611567234	0.425053881	0.659072617	0.056347484	-0.097972343	0.053394427	-0.041481057	0.143837441	0.19200236	0.066522082	0.093595074	0.300429242	0.108301255	0.999417824	0.997023453	Bacteria.Firmicutes.Clostridia.Clostridiales.Christensenellaceae.Christensenellaceae.R.7.group	RALGPS1
183965	ENSG00000136828	rs1058266	0.91025184	0.987136628	0.936840557	0.53461065	0.021666247	-0.003177133	-0.005685949	0.053536685	0.191475521	0.196316285	0.071481726	0.085760621	0.538569756	0.404567037	0.889685839	0.909473258	Bacteria.Firmicutes.Clostridia.Clostridiales.Ruminococcaceae.Ruminococcaceae.UCG.014	RALGPS1
183966	ENSG00000136828	rs1058266	0.660382777	0.989190742	0.300000086	0.540713186	-0.072555581	0.002688316	-0.077366583	0.054504501	0.164384618	0.197681421	0.074060461	0.088634814	0.39245905	0.30551344	0.804399609	0.995141948	Bacteria.Firmicutes.Clostridia.Clostridiales.Ruminococcaceae..Eubacterium..coprostanoligenes.group	RALGPS1
183967	ENSG00000136828	rs1058266	0.764318922	0.917640047	0.504570811	0.674593533	-0.053479619	-0.019667214	0.05794388	-0.042272119	0.177640655	0.189465741	0.086356284	0.100235338	0.370287608	0.210857823	0.999513786	0.972272523	Bacteria.Firmicutes.Erysipelotrichia.Erysipelotrichales.Erysipelotrichaceae	RALGPS1
183968	ENSG00000136828	rs1058266	0.378293328	0.956383747	0.297677251	0.80428654	-0.277027905	0.016698863	0.090636068	-0.021765575	0.312315845	0.304167076	0.086343403	0.087481509	0.611671506	0.600613799	0.795635274	0.912871197	Bacteria.Firmicutes.Clostridia.Clostridiales.Lachnospiraceae..Eubacterium..rectale.group	RALGPS1
183969	ENSG00000136828	rs1058266	0.347472947	0.971149862	0.167623823	0.85676642	-0.185412027	0.006935823	0.122913912	-0.017403431	0.195944127	0.19105056	0.088095815	0.096045773	0.305059969	0.36111908	0.998793879	0.998376616	Bacteria.Firmicutes.Clostridia.Clostridiales.Lachnospiraceae.Blautia	RALGPS1
183970	ENSG00000136828	rs1058266	0.505996436	0.793777117	0.369558404	0.56579308	-0.168460017	0.062979545	-0.095491092	0.061294104	0.251908215	0.239950055	0.105692835	0.106198979	0.346803801	0.342310465	0.963485106	0.971945944	Bacteria.Firmicutes.Bacilli.Lactobacillales.Carnobacteriaceae.Granulicatella	RALGPS1
183971	ENSG00000136828	rs1058266	0.714142369	0.950629589	0.447340382	0.786809531	-0.067428529	-0.01336268	-0.053947978	0.02650941	0.183291121	0.214999845	0.070573569	0.097619705	0.329087663	0.265895872	0.999305535	0.994727898	Bacteria.Proteobacteria.Gammaproteobacteria.Pseudomonadales.Pseudomonadaceae.Pseudomonas	RALGPS1
183972	ENSG00000136828	rs1058266	0.53116659	0.807528927	0.319257853	0.887285538	0.102681607	-0.046654516	-0.062163856	-0.009077739	0.163104865	0.190741954	0.061943578	0.063798081	0.306591937	0.288823819	0.943988959	0.963472998	Bacteria.Proteobacteria.Betaproteobacteria.Burkholderiales.Alcaligenaceae	RALGPS1
183973	ENSG00000136828	rs1058266	0.899307452	0.814589145	0.611430515	0.845893282	-0.020504682	-0.040882073	0.03223984	-0.014830166	0.161423429	0.173634363	0.063158083	0.076002785	0.365972042	0.197699023	0.997528932	0.997707395	Bacteria.Bacteroidetes.Bacteroidia.Bacteroidales.Rikenellaceae.Alistipes	RALGPS1
183974	ENSG00000136828	rs1058266	0.283810238	0.318929181	0.091587338	0.270419717	0.174990596	-0.220156984	0.100406243	-0.094993055	0.161939137	0.219226784	0.058647622	0.085469941	0.264604088	0.148691002	0.735831708	0.926870238	Bacteria.Firmicutes.Clostridia.Clostridiales.Lachnospiraceae.Lachnospiraceae.UCG.010	RALGPS1
183975	ENSG00000136828	rs1058266	0.178822572	0.30435372	0.069536316	0.284975819	0.243372262	-0.195699755	0.231160812	-0.144575291	0.179102729	0.189045367	0.125295722	0.134119368	0.191833161	0.139603041	0.840360975	0.989731238	Bacteria.Actinobacteria.Coriobacteriia.Coriobacteriales.Coriobacteriaceae	RALGPS1
183976	ENSG00000136828	rs1058266	0.54885553	0.968608562	0.250720455	0.544817301	-0.105132679	0.007037679	-0.073070783	0.041269688	0.174472012	0.178155277	0.063058238	0.067800493	0.320605773	0.331236529	0.809733992	0.822321238	Bacteria.Firmicutes.Clostridia.Clostridiales.Lachnospiraceae.Tyzzerella	RALGPS1
183977	ENSG00000136828	rs1058266	0.725906101	0.687701627	0.569331402	0.236698339	-0.093060356	0.091834167	-0.051688856	0.113823307	0.264322081	0.227452928	0.090380675	0.095318418	0.582161567	0.354768992	0.798410269	0.818395879	Bacteria.Firmicutes.Erysipelotrichia.Erysipelotrichales.Erysipelotrichaceae.Faecalitalea	RALGPS1
183978	ENSG00000136828	rs1058266	0.282098023	0.736785095	0.140289847	0.910872626	0.199381566	-0.072128801	-0.104926856	0.008143453	0.183850054	0.213693053	0.070294955	0.072471226	0.295008134	0.254391591	0.951961461	0.939737785	Bacteria.Proteobacteria.Betaproteobacteria	RALGPS1
183979	ENSG00000136828	rs1058266	0.977098278	0.484029421	0.697774481	0.59412609	-0.004294881	-0.123293573	0.029828934	0.044529128	0.149044879	0.175181227	0.076479688	0.083159268	0.394252063	0.148276554	0.997851323	0.977487446	Bacteria.Firmicutes.Clostridia.Clostridiales.Lachnospiraceae.Fusicatenibacter	RALGPS1
183980	ENSG00000136828	rs1058266	0.469110935	0.171934385	0.290890117	0.117786941	0.120726501	-0.286585128	0.06864208	-0.152672783	0.165804026	0.207518568	0.064470637	0.096334325	0.353599905	0.088485462	0.974916192	0.944015052	Bacteria.Firmicutes.Clostridia.Clostridiales.Ruminococcaceae.Ruminococcus.1	RALGPS1
183981	ENSG00000136828	rs1058266	0.962030559	0.841778143	0.761521484	0.77552784	-0.00806754	-0.037322491	-0.02309751	0.027884641	0.168824015	0.186232983	0.075793633	0.097388867	0.408348622	0.168783451	0.961083651	0.950167126	Bacteria.Firmicutes.Clostridia.Clostridiales.Lachnospiraceae..Eubacterium..eligens.group	RALGPS1
183982	ENSG00000136828	rs1058266	0.986503296	0.669684075	0.154972196	0.341263946	-0.00233973	-0.068832609	-0.076543613	0.056209482	0.137788143	0.160637067	0.053204772	0.058637684	0.328281397	0.169157093	0.941114973	0.967883234	Bacteria.Proteobacteria.Betaproteobacteria.Burkholderiales.Alcaligenaceae.Parasutterella	RALGPS1
183983	ENSG00000136828	rs1058266	0.884348476	0.820170316	0.592999599	0.570509149	-0.024138691	-0.038421973	0.035907803	-0.038402292	0.165307692	0.168344971	0.066854041	0.067354248	0.341177712	0.245146276	0.895889996	0.996677764	Bacteria.Bacteroidetes.Bacteroidia.Bacteroidales.Porphyromonadaceae	RALGPS1
183984	ENSG00000136828	rs1058266	0.245579327	0.660115559	0.131555902	0.421266912	-0.280324009	0.09600337	-0.123358346	0.066659936	0.239270803	0.217326078	0.080788277	0.082370295	0.395783692	0.405426007	0.999437234	0.98110946	Bacteria.Proteobacteria.Betaproteobacteria.Neisseriales.Neisseriaceae	RALGPS1
183985	ENSG00000136828	rs1058266	0.721284152	0.744728624	0.641055107	0.867933406	0.05558331	-0.063533114	-0.030058434	0.01011243	0.155143341	0.194311305	0.064175123	0.060577888	0.412662539	0.249977889	0.998302481	0.99762474	Bacteria.Proteobacteria.Gammaproteobacteria.Enterobacteriales.Enterobacteriaceae.Escherichia.Shigella	RALGPS1
183986	ENSG00000136828	rs1058266	0.892821843	0.446950705	0.985736838	0.532960372	0.027424078	-0.20592979	0.001252458	-0.061883338	0.202758176	0.26916089	0.069794118	0.098730889	0.634713432	0.276708715	0.988723961	0.971423926	Bacteria.Proteobacteria.Deltaproteobacteria.Desulfovibrionales.Desulfovibrionaceae.Desulfovibrio	RALGPS1
183987	ENSG00000136828	rs1058266	0.774362499	0.718264708	0.5553031	0.905919207	-0.054864503	-0.098824867	-0.037495948	-0.011898329	0.190600126	0.272749873	0.063246226	0.10028751	0.517369185	0.346089041	0.999586829	0.996426659	Bacteria.Firmicutes.Negativicutes.Selenomonadales.Veillonellaceae.Megasphaera	RALGPS1
183988	ENSG00000136828	rs1058266	0.645715092	0.119065195	0.487693641	0.099970719	-0.106154104	-0.433311229	-0.054177827	-0.163679618	0.229850601	0.274381871	0.07763021	0.098104712	0.467101455	0.154085673	0.660199339	0.651335647	Bacteria.Firmicutes.Erysipelotrichia.Erysipelotrichales.Erysipelotrichaceae.Holdemanella	RALGPS1
183989	ENSG00000136828	rs1058266	0.490402217	0.734338565	0.139659844	0.756821465	0.09938502	-0.059767263	-0.121460986	0.033772115	0.143300334	0.175374753	0.081240449	0.108610792	0.302043428	0.184062814	0.454569803	0.910444892	Bacteria.Firmicutes.Bacilli.Lactobacillales	RALGPS1
183990	ENSG00000136828	rs1058266	0.877997475	0.655313695	0.931623305	0.602788088	0.021788306	-0.071454753	-0.006846055	0.047786333	0.141386425	0.15934528	0.079484517	0.091385414	0.295850101	0.137698225	0.99888113	0.999513539	Bacteria.Firmicutes.Clostridia.Clostridiales.Lachnospiraceae.Dorea	RALGPS1
183991	ENSG00000136828	rs1058266	0.74006315	0.909073099	0.500167194	0.729190283	-0.061475231	-0.023675645	-0.053952009	0.03040451	0.184516916	0.2065093	0.079579958	0.087450834	0.510600553	0.367346794	0.873855245	0.935022868	Bacteria.Firmicutes.Clostridia.Clostridiales.Lachnospiraceae..Eubacterium..xylanophilum.group	RALGPS1
183992	ENSG00000136828	rs1058266	0.631603314	0.337239697	0.535682793	0.194758186	0.073144657	-0.169637766	0.035534145	-0.088983724	0.151842808	0.175487372	0.057072406	0.067929753	0.298843634	0.096021573	0.796643063	0.869505519	Bacteria.Firmicutes.Negativicutes.Selenomonadales.Acidaminococcaceae.Phascolarctobacterium	RALGPS1
183993	ENSG00000136828	rs1058266	0.683766301	0.980932809	0.425905804	0.601230842	-0.074888394	-0.004597067	0.071795192	-0.05342272	0.18304142	0.191622682	0.089612477	0.101726299	0.374279555	0.26496623	0.993501001	0.94597323	Bacteria.Firmicutes.Erysipelotrichia.Erysipelotrichales	RALGPS1
183994	ENSG00000136828	rs1058266	0.920400197	0.865033831	0.14862274	0.931113229	-0.013836397	-0.026827527	0.107127054	-0.006648726	0.137932696	0.157222925	0.073299286	0.076620452	0.293468753	0.195132414	0.938886721	0.961528557	Bacteria.Firmicutes.Clostridia.Clostridiales.Lachnospiraceae.Coprococcus.1	RALGPS1
183995	ENSG00000136828	rs1058266	0.602018042	0.114891921	0.618465775	0.096806394	0.080480387	-0.367321263	0.037123434	-0.163265277	0.153581823	0.229909539	0.074189164	0.09692137	0.396932573	0.05501532	0.801437732	0.961152204	Bacteria.Bacteroidetes.Bacteroidia.Bacteroidales.Porphyromonadaceae.Odoribacter	RALGPS1
183996	ENSG00000136828	rs1058266	0.815697645	0.559600444	0.871021197	0.653832937	0.038913841	-0.110195753	0.010926505	-0.041217495	0.166287737	0.187915918	0.067036234	0.091494625	0.330355025	0.165569339	0.998970432	0.998994847	Bacteria.Firmicutes.Erysipelotrichia.Erysipelotrichales.Erysipelotrichaceae.Erysipelatoclostridium	RALGPS1
183997	ENSG00000136828	rs1058266	0.839431955	0.743072683	0.514096246	0.982268372	-0.032803982	-0.061598892	-0.0352648	0.001534374	0.161261616	0.187136384	0.053756243	0.068776654	0.405091997	0.237357483	0.937318069	0.997412515	Bacteria.Proteobacteria.Gammaproteobacteria.Enterobacteriales.Enterobacteriaceae.Citrobacter	RALGPS1
183998	ENSG00000136828	rs1058266	0.388065752	0.897394191	0.211243756	0.858089132	0.153068686	-0.026961651	-0.086583175	-0.012795581	0.176169394	0.208276253	0.068585616	0.071281565	0.29508372	0.322405226	0.938500455	0.952221036	Bacteria.Proteobacteria.Betaproteobacteria.Burkholderiales	RALGPS1
183999	ENSG00000136828	rs1058266	0.319373979	0.783891719	0.234423795	0.993404532	0.206524657	-0.065326197	0.127857065	-0.000989026	0.205842598	0.237229995	0.106546321	0.119193315	0.337111734	0.311323626	0.830731101	0.999877656	Bacteria.Firmicutes.Clostridia.Clostridiales.Family.XIII.Family.XIII.AD3011.group	RALGPS1
184000	ENSG00000136828	rs1058266	0.735664709	0.737695244	0.713236675	0.914169599	0.056198283	-0.067330872	-0.022432512	0.006336509	0.165762781	0.20019781	0.060776685	0.058565869	0.492318904	0.260261522	0.989823427	0.966444609	Bacteria.Proteobacteria.Gammaproteobacteria.Enterobacteriales.Enterobacteriaceae	RALGPS1
184001	ENSG00000136828	rs1058266	0.521588552	0.995948718	0.469354783	0.87568724	-0.29975283	-0.002259774	0.060801462	-0.012117071	0.465209559	0.443369327	0.083549861	0.077155692	0.902918225	0.772152998	0.998947111	0.995399427	Bacteria.Bacteroidetes	RALGPS1
184002	ENSG00000136828	rs1058266	0.357604738	0.561836642	0.341707594	0.706018313	0.269769323	-0.156510576	-0.094817757	0.033162511	0.291196493	0.268427356	0.099005371	0.087535618	0.584278656	0.426660988	0.996108676	0.998901623	Bacteria.Firmicutes.Clostridia.Clostridiales.Lachnospiraceae..Ruminococcus..gnavus.group	RALGPS1
184003	ENSG00000136828	rs1058266	0.721656797	0.937415899	0.590595711	0.855987464	-0.091005078	-0.020840665	0.054558774	-0.018387542	0.254367279	0.264415165	0.10092061	0.100921834	0.592928879	0.460304379	0.997570438	0.984587444	Bacteria.Firmicutes.Clostridia.Clostridiales.Lachnospiraceae.Lachnospiraceae.UCG.008	RALGPS1
184004	ENSG00000136828	rs1058266	0.353897387	0.9132759	0.100797747	0.713228731	-0.160242213	-0.020137875	0.111278827	-0.026719307	0.171633322	0.18420077	0.066863064	0.072388852	0.270421179	0.263550984	0.879023303	0.969189617	Bacteria.Firmicutes.Clostridia.Clostridiales.Ruminococcaceae.Subdoligranulum	RALGPS1
184005	ENSG00000136828	rs1058266	0.60483051	0.884148205	0.473269046	0.65794767	-0.132762556	0.035451603	-0.078968749	0.048308014	0.255331792	0.242358563	0.109480301	0.108615678	0.383427186	0.347878301	0.988161388	0.951411559	Bacteria.Firmicutes.Bacilli.Lactobacillales.Carnobacteriaceae	RALGPS1
184006	ENSG00000136828	rs1058266	0.069736169	0.862220338	0.062668409	0.817477611	0.84993695	-0.089932639	-0.218760794	0.027164299	0.46102821	0.516180643	0.115529012	0.117232363	0.484288157	0.749400345	0.75121437	0.99665811	Bacteria.Proteobacteria	RALGPS1
184007	ENSG00000136828	rs1058266	0.646530493	0.967415826	0.495980012	0.857606776	-0.10833438	-0.009968833	-0.059044447	0.018040666	0.235153238	0.243113532	0.086243931	0.10015667	0.562165592	0.397240163	0.999028109	0.997798285	Bacteria.Actinobacteria.Actinobacteria.Micrococcales.Micrococcaceae	RALGPS1
184008	ENSG00000136828	rs1058266	0.79797136	0.821255628	0.237771645	0.089632025	-0.036847642	0.037931359	-0.063270359	0.105320003	0.143371012	0.167222385	0.053106833	0.061137804	0.28565765	0.184661018	0.99894297	0.998882343	Bacteria.Verrucomicrobia.Verrucomicrobiae.Verrucomicrobiales.Verrucomicrobiaceae.Akkermansia	RALGPS1
184009	ENSG00000136828	rs1058266	0.826365071	0.672852286	0.536188695	0.938863982	0.030401125	-0.067446642	0.042984018	0.006714033	0.138037149	0.159024557	0.069123815	0.087205939	0.305470683	0.151171533	0.999334555	0.999343081	Bacteria.Firmicutes.Erysipelotrichia.Erysipelotrichales.Erysipelotrichaceae.Erysipelotrichaceae.UCG.003	RALGPS1
184010	ENSG00000136828	rs1058266	0.237838345	0.487780001	0.164064716	0.5627683	0.255359289	-0.203338109	0.131902378	-0.077375874	0.21437007	0.291416711	0.093734962	0.133022916	0.385072599	0.273123506	0.968970412	0.998920199	Bacteria.Firmicutes.Clostridia.Clostridiales.Lachnospiraceae..Eubacterium..ventriosum.group	RALGPS1
184011	ENSG00000136828	rs1058266	0.873353842	0.670457542	0.611085737	0.817987336	0.022046804	-0.068140027	-0.032539113	0.017506409	0.137775066	0.159418006	0.063682605	0.075767482	0.283949113	0.128909662	0.844712366	0.937011022	Bacteria.Proteobacteria.Gammaproteobacteria.Pasteurellales.Pasteurellaceae	RALGPS1
184012	ENSG00000136828	rs1058266	0.962606912	0.684988828	0.543953514	0.716304786	0.006617019	-0.064617948	-0.047931416	0.033591249	0.140605848	0.15858724	0.078575523	0.09203976	0.35035885	0.121287896	0.826781148	0.997649073	Bacteria.Firmicutes.Clostridia.Clostridiales.Ruminococcaceaencultured	RALGPS1
184013	ENSG00000136828	rs1058266	0.521590613	0.995934157	0.469356629	0.875701128	-0.299751971	-0.002267895	0.060801835	-0.012115758	0.465210536	0.443369155	0.083550722	0.077156023	0.90140863	0.771458779	0.998912436	0.995383189	Bacteria.Bacteroidetes.Bacteroidia.Bacteroidales	RALGPS1
184014	ENSG00000136828	rs1058266	0.184024533	0.355169714	0.069869588	0.403348596	0.237352458	-0.174391569	0.241626949	-0.118015872	0.176795221	0.187286272	0.131128974	0.140317218	0.184052315	0.154037797	0.699341421	0.994989321	Bacteria.Actinobacteria.Coriobacteriia.Coriobacteriales	RALGPS1
184015	ENSG00000136828	rs1058266	0.573446713	0.948570363	0.394311004	0.678414527	-0.122411514	0.013397285	-0.071818134	0.034993673	0.216350238	0.20691428	0.083759914	0.084023669	0.399281704	0.276950136	0.973651245	0.997803387	Bacteria.Actinobacteria.Actinobacteria.Micrococcales	RALGPS1
184016	ENSG00000136828	rs1058266	0.840725686	0.671686783	0.496727162	0.795167896	0.027888907	-0.068482449	0.056436398	-0.022823356	0.138228787	0.160857353	0.082578103	0.087560579	0.311011619	0.120830406	0.99813953	0.995583744	Bacteria.Firmicutes.Clostridia.Clostridiales.Ruminococcaceae.Flavonifractor	RALGPS1
184017	ENSG00000136828	rs1058266	0.800409596	0.81367637	0.244246165	0.083495635	-0.036356956	0.039496885	-0.062341306	0.107286927	0.143228799	0.166913779	0.053059807	0.061050432	0.282145251	0.186339963	0.998409995	0.996467843	Bacteria.Verrucomicrobia	RALGPS1
184018	ENSG00000136828	rs1058266	0.42261519	0.588925241	0.401265222	0.515558687	-0.66089528	0.311374951	0.132510404	-0.072706562	0.819042002	0.57338249	0.156851046	0.111218466	0.850206794	0.666611525	0.876277026	0.827324857	Bacteria.Firmicutes.Clostridia.Clostridiales.Lachnospiraceae	RALGPS1
184019	ENSG00000136828	rs1058266	0.174043947	0.604882057	0.106740057	0.479399739	-0.393747775	0.146379276	-0.160904275	0.074547611	0.286539242	0.28156003	0.098392346	0.104803526	0.400471574	0.392769458	0.998986731	0.998377846	Bacteria.Firmicutes.Clostridia.Clostridiales.Family.XI.Anaerococcus	RALGPS1
184020	ENSG00000136828	rs1058266	0.891941389	0.898471981	0.499166584	0.325799303	-0.021045495	0.023594544	-0.050365714	0.08961357	0.15432281	0.184211486	0.07411639	0.090520547	0.426344323	0.249969187	0.912946825	0.865969103	Bacteria.Firmicutes.Clostridia.Clostridiales.Ruminococcaceae.Ruminococcaceae.UCG.005	RALGPS1
184021	ENSG00000136828	rs1058266	0.581229674	0.73828452	0.56601358	0.688670365	-0.647231572	0.294312721	0.110120418	-0.058703375	1.167602167	0.87714016	0.1909047	0.145873411	0.999415694	0.888519922	0.990344402	0.968203293	Bacteria.Firmicutes	RALGPS1
184022	ENSG00000136828	rs1058266	0.394858198	0.949059456	0.235489623	0.731846646	0.134087949	-0.012051716	-0.094999483	-0.036913456	0.156565941	0.18792227	0.07934773	0.107267725	0.310673347	0.305490702	0.646427677	0.982679299	Bacteria.Firmicutes.Bacilli	RALGPS1
184023	ENSG00000136828	rs1058266	0.968078459	0.896435507	0.82062155	0.457908169	-0.008432876	0.027861899	-0.018024997	0.072763527	0.209927047	0.213226837	0.079178303	0.097449358	0.548286611	0.423420471	0.966546108	0.924350218	Bacteria.Firmicutes.Clostridia.Clostridiales.Ruminococcaceae.Ruminiclostridium.6	RALGPS1
184024	ENSG00000136828	rs1058266	0.62673195	0.794490375	0.277408381	0.78844764	-0.079413852	-0.047176665	0.078271932	-0.021563436	0.162527539	0.180380123	0.071467977	0.080036745	0.34315162	0.217543227	0.99786128	0.999462671	Bacteria.Firmicutes.Clostridia.Clostridiales.Lachnospiraceae.Anaerostipes	RALGPS1
184025	ENSG00000136828	rs1058266	0.750188301	0.789626252	0.534058015	0.899939464	-0.060669133	-0.053416119	-0.046256888	0.008980899	0.189755363	0.199402325	0.073998678	0.071151279	0.492470869	0.31426852	0.999814869	0.94604106	Bacteria.Actinobacteria.Actinobacteria.Corynebacteriales.Corynebacteriaceae	RALGPS1
184026	ENSG00000136828	rs1058266	0.230978582	0.516771744	0.059012006	0.155058954	-0.224701949	0.125510217	-0.13487073	0.102160685	0.185858642	0.192549314	0.070197015	0.071026125	0.196577147	0.175203767	0.99830237	0.997282036	Bacteria.Firmicutes.Clostridia.Clostridiales.Clostridiaceae.1.Clostridium.sensu.stricto.1	RALGPS1
184027	ENSG00000136828	rs1058266	0.438427951	0.723603615	0.374243758	0.775372674	0.162419078	-0.091315491	-0.060893119	0.020301057	0.208343234	0.257112204	0.068066266	0.070852364	0.452773399	0.328149696	0.800913784	0.995251343	Bacteria.Proteobacteria.Gammaproteobacteria	RALGPS1
184028	ENSG00000136828	rs1058266	0.395983681	0.329170843	0.307402378	0.347433857	0.176114828	-0.207231136	0.073966053	-0.073239641	0.206131112	0.210803379	0.071906409	0.077393611	0.414136542	0.21306632	0.996423631	0.954401431	Bacteria.Bacteroidetes.Bacteroidia.Bacteroidales.Prevotellaceae.Prevotella.7	RALGPS1
184029	ENSG00000136828	rs1058266	0.60853033	0.93960351	0.614977158	0.313366046	0.088185624	-0.013516275	0.036428788	0.082814377	0.171357134	0.177711491	0.072082298	0.081514719	0.356878269	0.256362599	0.889161576	0.924960833	Bacteria.Firmicutes.Clostridia.Clostridiales.Ruminococcaceae.Ruminococcus.2	RALGPS1
184030	ENSG00000136828	rs1058266	0.883259059	0.661941518	0.931995221	0.867284324	0.02074809	-0.070703213	0.005190803	-0.010568055	0.140752414	0.160976874	0.060597024	0.062994717	0.28277905	0.132463277	0.944194591	0.990947792	Bacteria.Bacteroidetes.Bacteroidia.Bacteroidales.Porphyromonadaceae.Parabacteroides	RALGPS1
184031	ENSG00000136828	rs1058266	0.637157287	0.872690345	0.571416275	0.984192281	-0.188826929	-0.064361813	0.042725495	-0.001433468	0.398479278	0.400095866	0.075113947	0.072075013	0.841003311	0.73747243	0.99911693	0.999039851	Bacteria.Bacteroidetes.Bacteroidia.Bacteroidales.Bacteroidaceae.Bacteroides	RALGPS1
184032	ENSG00000136828	rs1058266	0.645532827	0.901942586	0.196814262	0.205117911	-0.074054101	-0.020016935	0.086873878	-0.093892098	0.160257284	0.161841324	0.066628753	0.073368271	0.334403882	0.23180247	0.812693219	0.832656399	Bacteria.Firmicutes.Clostridia.Clostridiales.Lachnospiraceae.Roseburia	RALGPS1
184033	ENSG00000136828	rs1058266	0.483742052	0.919001249	0.124914694	0.793199799	-0.110406944	0.016730503	0.112429965	0.021176295	0.156767839	0.163893083	0.072338564	0.080450443	0.220090698	0.204807953	0.880633528	0.916558167	Bacteria.Firmicutes.Clostridia.Clostridiales.Lachnospiraceaencultured	RALGPS1
184034	ENSG00000136828	rs1058266	0.964039954	0.553195545	0.695182111	0.608569273	-0.007389599	-0.113495508	-0.031467457	-0.053498534	0.163284614	0.190419923	0.079958048	0.103966532	0.370981726	0.159605231	0.998173674	0.994266973	Bacteria.Firmicutes.Bacilli.Bacillales	RALGPS1
184035	ENSG00000136828	rs1058266	0.850174158	0.611372628	0.922854493	0.791215236	0.03290972	-0.109798158	-0.01046111	0.030514295	0.173538907	0.215060384	0.107613884	0.114798024	0.502482658	0.207039283	0.965047569	0.979665691	Bacteria.Actinobacteria	RALGPS1
184036	ENSG00000136828	rs1058266	0.735593553	0.646861387	0.509356995	0.746546885	-0.071879148	-0.118391282	-0.053202779	-0.033270456	0.211955825	0.257241805	0.080191811	0.102512064	0.403633826	0.312698884	0.998201428	0.99782309	Bacteria.Firmicutes.Bacilli.Bacillales.Staphylococcaceae.Staphylococcus	RALGPS1
184037	ENSG00000136828	rs1058266	0.617640473	0.7258997	0.089784823	0.6367053	0.068665836	-0.058751406	-0.133847661	0.051776982	0.136902356	0.166869292	0.077735814	0.109117624	0.293518404	0.168811699	0.430976234	0.921307549	Bacteria.Firmicutes.Bacilli.Lactobacillales.Streptococcaceae.Streptococcus	RALGPS1
184038	ENSG00000136828	rs1058266	0.751664114	0.528581206	0.24375028	0.311381823	0.043762381	-0.102701429	0.05836567	-0.071172927	0.13771801	0.162111473	0.049623319	0.069767053	0.252654553	0.142475876	0.99994518	0.999865593	Bacteria.Bacteroidetes.Bacteroidia.Bacteroidales.Prevotellaceae	RALGPS1
184039	ENSG00000136828	rs1058266	0.419388702	0.066607682	0.169858585	0.037272776	0.124941324	-0.471982284	0.115101685	-0.261141104	0.153761583	0.253054273	0.082936864	0.122848449	0.351702305	0.051671735	0.951502097	0.973105641	Bacteria.Firmicutes.Clostridia.Clostridiales.Ruminococcaceae.Ruminiclostridium.9	RALGPS1
184040	ENSG00000136828	rs1058266	0.938142	0.859431887	0.032853084	0.295797963	-0.010441268	-0.029397116	0.135010008	-0.074779932	0.134031444	0.165346742	0.061939943	0.070959324	0.298344656	0.154191642	0.996546716	0.994860843	Bacteria.Firmicutes.Clostridia.Clostridiales.Ruminococcaceae.Ruminococcaceae.UCG.002	RALGPS1
184041	ENSG00000136828	rs1058266	0.249828013	0.501921321	0.056077996	0.113277877	-0.20667704	0.126869169	-0.12890269	0.11054257	0.178017963	0.187904778	0.066285147	0.068875682	0.194040491	0.183646975	0.995652601	0.976854668	Bacteria.Firmicutes.Clostridia.Clostridiales.Clostridiaceae.1	RALGPS1
184042	ENSG00000136856	rs3802364	0.023662293	0.038581431	0.73188587	0.468641861	0.463225196	-0.345084484	0.025104218	0.044326266	0.19999353	0.163484521	0.072962077	0.060812596	0.037108947	0.015908747	0.781207268	0.839286435	Bacteria.Proteobacteria.Betaproteobacteria.Burkholderiales.Alcaligenaceae.Sutterella	SLC2A8
184043	ENSG00000136856	rs3802364	0.026309677	0.036298489	0.336595891	0.81404303	0.441192162	-0.347363519	-0.136631481	0.029921312	0.194130346	0.162538428	0.141153399	0.126701514	0.025129758	0.012531928	0.946830748	0.962141134	Bacteria.Firmicutes.Clostridia.Clostridiales.Ruminococcaceae.Ruminiclostridium.5	SLC2A8
184044	ENSG00000136856	rs3802364	0.035514738	0.027333212	0.602008716	0.359886654	0.453480166	-0.387040715	-0.047731436	0.065265731	0.211266795	0.171495279	0.091084208	0.070787109	0.052535616	0.014692637	0.997466038	0.994193156	Bacteria.Bacteroidetes.Bacteroidia.Bacteroidales.Rikenellaceae	SLC2A8
184045	ENSG00000136856	rs3802364	0.653097699	0.976114125	0.08524562	0.270718195	-0.176342816	0.010572154	0.229466027	-0.135186008	0.39055691	0.351763707	0.13132989	0.121710028	0.80738428	0.64175115	0.99967607	0.999141757	Bacteria.Firmicutes.Negativicutes.Selenomonadales	SLC2A8
184046	ENSG00000136856	rs3802364	0.03962606	0.073065738	0.884653075	0.747142112	0.414782536	-0.317816486	-0.011644403	0.023103584	0.197588943	0.174482345	0.07995584	0.071359824	0.045824731	0.022270072	0.863145451	0.87724048	Bacteria.Fusobacteria.Fusobacteriia.Fusobacteriales	SLC2A8
184047	ENSG00000136856	rs3802364	0.154262612	0.126645461	0.168577819	0.3238693	0.301943903	-0.273828742	0.182906926	-0.116136371	0.209512057	0.177006412	0.13139311	0.116841301	0.144667785	0.047744898	0.471799799	0.910444892	Bacteria.Firmicutes.Bacilli.Lactobacillales	SLC2A8
184048	ENSG00000136856	rs3802364	0.040595738	0.039808735	0.973779895	0.798444681	0.414218818	-0.345090023	0.003266912	-0.020683117	0.198314471	0.164546402	0.099018901	0.080669493	0.05305305	0.016499279	0.870424584	0.924689794	Bacteria.Firmicutes.Clostridia.Clostridiales.Lachnospiraceae.Lachnospira	SLC2A8
184049	ENSG00000136856	rs3802364	0.555083056	0.599356639	0.261213098	0.294934934	0.172884458	-0.13432013	-0.118861209	0.098319955	0.291449957	0.254454577	0.104886118	0.093128678	0.565857678	0.331331852	0.996483139	0.865911567	Bacteria.Bacteroidetes.Bacteroidia.Bacteroidales.Porphyromonadaceae.Butyricimonas	SLC2A8
184050	ENSG00000136856	rs3802364	0.664319121	0.783158507	0.375280222	0.489360721	-0.419284884	0.240106883	0.147974371	-0.100750459	0.961844652	0.86891524	0.165767096	0.144919725	0.987348183	0.795087582	0.996576058	0.833347766	Bacteria.Firmicutes.Clostridia.Clostridiales	SLC2A8
184051	ENSG00000136856	rs3802364	0.059726504	0.062329223	0.086514294	0.089064804	0.370684322	-0.30546937	0.176157705	-0.144980265	0.193490014	0.161106269	0.101238108	0.084008149	0.055337815	0.024358071	0.397130022	0.791926866	Bacteria.Firmicutes.Negativicutes.Selenomonadales.Veillonellaceae.Veillonella	SLC2A8
184052	ENSG00000136856	rs3802364	0.037527658	0.058462401	0.811445053	0.936396976	0.41678698	-0.331422725	-0.023668222	0.007271121	0.196340315	0.172112641	0.098815423	0.090771056	0.038522916	0.024548424	0.996033175	0.971102237	Bacteria.Firmicutes.Clostridia.Clostridiales.Lachnospiraceae.Lachnospiraceae.NK4A136.group	SLC2A8
184053	ENSG00000136856	rs3802364	0.111516161	0.10532703	0.072941517	0.139541371	0.320180385	-0.274752644	0.246835744	-0.176773683	0.198499853	0.167318318	0.135453534	0.11820095	0.094606639	0.034145439	0.43846802	0.955303348	Bacteria.Firmicutes.Bacilli.Lactobacillales.Streptococcaceae	SLC2A8
184054	ENSG00000136856	rs3802364	0.01602926	0.029087244	0.297710941	0.970205087	0.470737249	-0.352791166	0.127465261	-0.003291723	0.190441147	0.158134404	0.121436846	0.087795648	0.025870601	0.011781858	0.63536203	0.986027059	Bacteria.Actinobacteria.Actinobacteria.Bifidobacteriales.Bifidobacteriaceae	SLC2A8
184055	ENSG00000136856	rs3802364	0.39703599	0.292301999	0.065775294	0.176897267	0.194428775	-0.203618858	0.282504573	-0.156270986	0.228076859	0.191809932	0.150989105	0.114486647	0.255373013	0.101506215	0.46582318	0.862009394	Bacteria.Actinobacteria.Actinobacteria	SLC2A8
184056	ENSG00000136856	rs3802364	0.9422036	0.939911259	0.021451803	0.048002606	-0.019271935	-0.016965528	0.232187404	-0.167505121	0.264807676	0.224206806	0.098551297	0.083137301	0.498699597	0.355416901	0.651821342	0.628449009	Bacteria.Firmicutes.Negativicutes.Selenomonadales.Veillonellaceae	SLC2A8
184057	ENSG00000136856	rs3802364	0.028697517	0.02261384	0.642582568	0.347946913	0.452183122	-0.416467159	0.044152652	-0.084200075	0.202175112	0.178385358	0.094700447	0.089071069	0.042106514	0.012943869	0.83087061	0.968614954	Bacteria.Firmicutes.Clostridia.Clostridiales.Peptostreptococcaceae.Intestinibacter	SLC2A8
184058	ENSG00000136856	rs3802364	0.67602655	0.587951039	0.339819612	0.517631108	0.146701694	-0.182949164	0.081324178	-0.046676713	0.349492277	0.336011527	0.08458217	0.07175576	0.763043517	0.47309261	0.999785669	0.999420701	Bacteria.Firmicutes.Clostridia.Clostridiales.Ruminococcaceae.Faecalibacterium	SLC2A8
184059	ENSG00000136856	rs3802364	0.171969981	0.068601704	0.52339512	0.821702262	0.330137526	-0.388850926	0.059729675	0.018425173	0.239075336	0.210042578	0.093103903	0.081435391	0.226898131	0.048420942	0.958166	0.931534808	Bacteria.Proteobacteria.Betaproteobacteria	SLC2A8
184060	ENSG00000136856	rs3802364	0.265124283	0.233471254	0.085737623	0.28846843	0.243883992	-0.2350935	0.141715132	-0.084031185	0.216996819	0.195506055	0.081238164	0.078525855	0.215548674	0.087401771	0.99786128	0.999462671	Bacteria.Firmicutes.Clostridia.Clostridiales.Lachnospiraceae.Anaerostipes	SLC2A8
184061	ENSG00000136856	rs3802364	0.180506425	0.198152254	0.336601851	0.189879325	0.307087724	-0.236396954	-0.105062482	0.110027693	0.226880497	0.181855893	0.108540949	0.083066191	0.132872369	0.045355412	0.999989953	0.96642863	Bacteria.Firmicutes.Clostridia.Clostridiales.Christensenellaceae	SLC2A8
184062	ENSG00000136856	rs3802364	0.463407221	0.341200868	0.122377445	0.389866716	0.183114942	-0.229688769	-0.162611182	0.082878826	0.248277449	0.239579608	0.103908313	0.095751633	0.446888085	0.197210444	0.997152221	0.990360691	Bacteria.Firmicutes.Clostridia.Clostridiales.Family.XI	SLC2A8
184063	ENSG00000136856	rs3802364	0.058789079	0.067924142	0.706399412	0.893763546	0.397737526	-0.337156748	0.030792335	-0.009541878	0.206825719	0.181661412	0.081390081	0.071176479	0.066512462	0.036071774	0.904064668	0.996759562	Bacteria.Bacteroidetes.Bacteroidia.Bacteroidales.Porphyromonadaceae	SLC2A8
184064	ENSG00000136856	rs3802364	0.101566318	0.152235438	0.551701228	0.689841022	0.366431063	-0.303601853	0.070205743	-0.04247055	0.220680624	0.209609756	0.11734609	0.105956895	0.11056375	0.061438703	0.997851323	0.977487446	Bacteria.Firmicutes.Clostridia.Clostridiales.Lachnospiraceae.Fusicatenibacter	SLC2A8
184065	ENSG00000136856	rs3802364	0.344592252	0.124432293	0.455091643	0.866566439	0.269925332	-0.367311323	-0.082213437	-0.015093446	0.283547896	0.236024024	0.109415781	0.089481252	0.397561869	0.101929836	0.99946547	0.972078348	Bacteria.Firmicutes.Erysipelotrichia.Erysipelotrichales.Erysipelotrichaceae..Clostridium..innocuum.group	SLC2A8
184066	ENSG00000136856	rs3802364	0.223108292	0.229269052	0.233099883	0.371061418	0.278823624	-0.241705615	-0.121182594	0.081634321	0.226708076	0.199182886	0.100695721	0.090641672	0.223693307	0.089037192	0.72473466	0.972829301	Bacteria.Bacteroidetes.Bacteroidia.Bacteroidales.Porphyromonadaceae.Odoribacter	SLC2A8
184067	ENSG00000136856	rs3802364	0.431681004	0.678597962	0.047050803	0.051018214	0.175824006	-0.088985299	0.209945244	-0.184739408	0.22223395	0.21379287	0.103742157	0.092950307	0.340916664	0.284037188	0.998793879	0.998019463	Bacteria.Firmicutes.Clostridia.Clostridiales.Lachnospiraceae.Blautia	SLC2A8
184068	ENSG00000136856	rs3802364	0.226284904	0.218165605	0.247070749	0.24598267	0.280389191	-0.230649174	-0.178419528	0.155597871	0.229566415	0.185517706	0.152776681	0.132925364	0.179339014	0.080684448	0.748940021	0.737251591	Bacteria.Firmicutes.Clostridia.Clostridiales.Ruminococcaceae.Butyricicoccus	SLC2A8
184069	ENSG00000136856	rs3802364	0.859054577	0.821697689	0.232938747	0.556667661	-0.084936895	-0.114621422	0.124649602	-0.0587135	0.476442576	0.506589371	0.103540505	0.099378493	0.919854607	0.754537604	0.956359196	0.939156644	Bacteria.Firmicutes.Clostridia.Clostridiales.Ruminococcaceae	SLC2A8
184070	ENSG00000136856	rs3802364	0.070526248	0.030626774	0.864316137	0.361271832	0.399405392	-0.384274861	0.019663558	-0.092792303	0.217274957	0.173932518	0.114622829	0.100934923	0.088916664	0.014692183	0.965932809	0.909411107	Bacteria.Firmicutes.Clostridia.Clostridiales.Lachnospiraceae..Eubacterium..eligens.group	SLC2A8
184071	ENSG00000136856	rs3802364	0.029362918	0.044760558	0.436849096	0.516616885	0.520408446	-0.413465719	0.062072283	-0.044151217	0.233680058	0.202100674	0.079348151	0.067708729	0.063464998	0.033268081	0.998735039	0.999709092	Bacteria.Bacteroidetes.Bacteroidia.Bacteroidales.Prevotellaceae.Prevotella.9	SLC2A8
184072	ENSG00000136856	rs3802364	0.572395752	0.096710806	0.311412444	0.708457101	0.179364224	-0.44089105	-0.127351596	-0.036867844	0.316139363	0.261655548	0.124843992	0.098170732	0.523001652	0.101768434	0.704914551	0.896476225	Bacteria.Firmicutes.Erysipelotrichia.Erysipelotrichales.Erysipelotrichaceae.Faecalitalea	SLC2A8
184073	ENSG00000136856	rs3802364	0.023739211	0.017139878	0.365001808	0.159230245	0.448289218	-0.414505963	0.089333302	-0.125821406	0.193655801	0.169496823	0.097935476	0.088373416	0.034102384	0.00722837	0.67590028	0.869357444	Bacteria.Firmicutes.Clostridia.Clostridiales.Peptostreptococcaceae	SLC2A8
184074	ENSG00000136856	rs3802364	0.069226574	0.078485738	0.100818337	0.365443654	0.364897108	-0.31154791	-0.121645755	0.058716853	0.197559249	0.174315196	0.073096652	0.064430593	0.064095878	0.028507058	0.501832933	0.952435303	Bacteria.Firmicutes.Negativicutes.Selenomonadales.Acidaminococcaceae	SLC2A8
184075	ENSG00000136856	rs3802364	0.039585241	0.05120808	0.738821366	0.242367507	0.405970246	-0.321290398	0.031708601	-0.095976913	0.193349807	0.161791043	0.094702939	0.081359342	0.03919737	0.020425109	0.99766152	0.917257386	Bacteria.Firmicutes.Clostridia.Clostridiales.Lachnospiraceae.Coprococcus.1	SLC2A8
184076	ENSG00000136856	rs3802364	0.539667778	0.392152765	0.04056782	0.110152353	0.142000078	-0.164703364	0.270719254	-0.187501906	0.230322666	0.191210852	0.129592949	0.115792131	0.374164592	0.160915471	0.458125154	0.982679299	Bacteria.Firmicutes.Bacilli	SLC2A8
184077	ENSG00000136856	rs3802364	0.035555723	0.043368608	0.461676942	0.442585525	0.418335319	-0.336439645	-0.069909882	0.060182515	0.194938435	0.163338831	0.094420448	0.07790781	0.037113034	0.014564093	0.996546716	0.994860843	Bacteria.Firmicutes.Clostridia.Clostridiales.Ruminococcaceae.Ruminococcaceae.UCG.002	SLC2A8
184078	ENSG00000136856	rs3802364	0.105537391	0.104325988	0.072929591	0.140977918	0.324676635	-0.275459529	0.246738285	-0.176040178	0.197842779	0.167256295	0.13539428	0.118144753	0.094071759	0.036387169	0.416015159	0.921307549	Bacteria.Firmicutes.Bacilli.Lactobacillales.Streptococcaceae.Streptococcus	SLC2A8
184079	ENSG00000136856	rs3802364	0.041801794	0.089356859	0.687207961	0.759083095	0.474584731	-0.324709087	-0.025565592	-0.017884207	0.228615355	0.188326847	0.063214688	0.058073277	0.081447132	0.052383745	0.998302481	0.99762474	Bacteria.Proteobacteria.Gammaproteobacteria.Enterobacteriales.Enterobacteriaceae.Escherichia.Shigella	SLC2A8
184080	ENSG00000136856	rs3802364	0.307280431	0.250836904	0.015223419	0.153094865	0.216031709	-0.210113479	0.259899041	-0.120920396	0.209962773	0.181367637	0.104294739	0.083662421	0.175718025	0.058668205	0.760739436	0.968741411	Bacteria.Firmicutes.Clostridia.Clostridiales.Lachnospiraceae..Eubacterium..hallii.group	SLC2A8
184081	ENSG00000136856	rs3802364	0.041323853	0.034014551	0.120442613	0.446990849	0.399296462	-0.356164077	-0.171168323	0.066639714	0.191882915	0.16451598	0.108799112	0.087109284	0.048366414	0.011732302	0.715992769	0.997649073	Bacteria.Firmicutes.Clostridia.Clostridiales.Ruminococcaceaencultured	SLC2A8
184082	ENSG00000136856	rs3802364	0.039353354	0.072760278	0.870092478	0.738317563	0.41521582	-0.318168574	-0.013100141	0.023914971	0.197513124	0.174484951	0.079792117	0.071283134	0.045638045	0.022902721	0.844737992	0.8806471	Bacteria.Fusobacteria.Fusobacteriia.Fusobacteriales.Fusobacteriaceae.Fusobacterium	SLC2A8
184083	ENSG00000136856	rs3802364	0.277751056	0.356248856	0.210105191	0.18053258	0.255156424	-0.185390017	-0.097669609	0.087655771	0.233144117	0.199548016	0.077172445	0.06476519	0.270727277	0.183127603	0.999614985	0.99936283	Bacteria.Firmicutes.Clostridia.Clostridiales.Lachnospiraceae.Tyzzerella.4	SLC2A8
184084	ENSG00000136856	rs3802364	0.032962957	0.038307793	0.792690034	0.69507073	0.429149794	-0.35027151	-0.025841812	0.033678284	0.19701356	0.165700045	0.097927967	0.085542759	0.036099911	0.013294887	0.998880039	0.97913007	Bacteria.Proteobacteria.Deltaproteobacteria.Desulfovibrionales.Desulfovibrionaceae.Bilophila	SLC2A8
184085	ENSG00000136856	rs3802364	0.356031332	0.04375171	0.232177543	0.589405637	0.218585031	-0.413212894	-0.175977689	-0.071200675	0.235171019	0.200989329	0.145935692	0.131282342	0.284985729	0.035061813	0.789323599	0.994506574	Bacteria.Firmicutes.Clostridia.Clostridiales.Family.XIII	SLC2A8
184086	ENSG00000136856	rs3802364	0.330901991	0.336862007	0.840048705	0.743132147	0.515297766	-0.500004069	-0.023335552	0.040697128	0.526073833	0.516838645	0.115164171	0.123666873	0.686809263	0.579979688	0.928487287	0.99665811	Bacteria.Proteobacteria	SLC2A8
184087	ENSG00000136856	rs3802364	0.12813799	0.383116788	0.896701434	0.352802309	0.407374793	-0.193333336	-0.017547193	0.105090034	0.264385613	0.220191818	0.134636202	0.112303101	0.218189933	0.184331077	0.999274386	0.998480911	Bacteria.Firmicutes.Clostridia.Clostridiales.Ruminococcaceae.Ruminococcaceae.UCG.013	SLC2A8
184088	ENSG00000136856	rs3802364	0.24233525	0.27755404	0.338172022	0.226768567	0.284252189	-0.212010114	-0.103890923	0.104498764	0.240943053	0.193639905	0.107682453	0.085647678	0.216537025	0.11721735	0.820946017	0.955201279	Bacteria.Firmicutes.Clostridia.Clostridiales.Ruminococcaceae..Eubacterium..coprostanoligenes.group	SLC2A8
184089	ENSG00000136856	rs3802364	0.185649277	0.179149361	0.04747528	0.248276533	0.280006014	-0.259303312	-0.1598744	0.079092288	0.209349691	0.190972237	0.079156547	0.067899666	0.134750885	0.058920966	0.418382889	0.8965014	Bacteria.Firmicutes.Negativicutes.Selenomonadales.Acidaminococcaceae.Phascolarctobacterium	SLC2A8
184090	ENSG00000136856	rs3802364	0.597973607	0.992563149	0.020037048	0.143445045	-0.164947626	-0.002818136	-0.275041048	0.160467131	0.311292734	0.301204511	0.115396467	0.108372544	0.619994441	0.503252723	0.998986731	0.998377846	Bacteria.Firmicutes.Clostridia.Clostridiales.Family.XI.Anaerococcus	SLC2A8
184091	ENSG00000136856	rs3802364	0.054767392	0.065528315	0.509843633	0.6296767	0.392582651	-0.317226503	-0.051793672	0.031555529	0.200764543	0.169387658	0.078157973	0.065138016	0.051988909	0.02639046	0.973523722	0.991974206	Bacteria.Proteobacteria.Betaproteobacteria.Burkholderiales.Alcaligenaceae.Parasutterella	SLC2A8
184092	ENSG00000136856	rs3802364	0.002931121	0.001331525	0.021436882	0.00848177	0.705282605	-0.64474249	0.290753268	-0.294030639	0.228263089	0.192348222	0.123394703	0.108354562	0.021624759	0.003446317	0.999550585	0.63443847	Bacteria.Firmicutes.Clostridia.Clostridiales.Lachnospiraceae.Lachnospiraceae.ND3007.group	SLC2A8
184093	ENSG00000136856	rs3802364	0.442018225	0.56265539	0.703243122	0.566502181	0.294762617	-0.182688477	0.042881137	-0.051300752	0.381101578	0.31398304	0.112077206	0.089047237	0.645066124	0.48011783	0.870152402	0.89747881	Bacteria.Firmicutes.Clostridia.Clostridiales.Lachnospiraceae..Eubacterium..rectale.group	SLC2A8
184094	ENSG00000136856	rs3802364	0.921561801	0.143010517	0.064226397	0.904571298	0.026954846	-0.338355658	-0.253924779	-0.014042134	0.272701118	0.228258601	0.134912537	0.1166772	0.570043419	0.103179882	0.716086655	0.999817689	Bacteria.Firmicutes.Clostridia.Clostridiales.Family.XIII.Family.XIII.AD3011.group	SLC2A8
184095	ENSG00000136856	rs3802364	0.234205571	0.616638577	0.567598312	0.178346892	0.317538433	-0.114542576	-0.068545169	0.140715571	0.26448756	0.227718715	0.1193176	0.103440601	0.295828425	0.247260511	0.998768023	0.921968885	Bacteria.Firmicutes.Clostridia.Clostridiales.Ruminococcaceae.Ruminococcaceae.NK4A214.group	SLC2A8
184096	ENSG00000136856	rs3802364	0.005245719	0.002387623	0.075876383	0.023519701	0.685761418	-0.653886874	0.294643755	-0.328175676	0.237495829	0.206981031	0.163374684	0.141536374	0.023949099	0.004766128	0.840360975	0.989731238	Bacteria.Actinobacteria.Coriobacteriia.Coriobacteriales.Coriobacteriaceae	SLC2A8
184097	ENSG00000136856	rs3802364	0.470549675	0.579076482	0.023032426	0.064275997	-0.251407972	0.182592295	-0.365804481	0.27034868	0.346404902	0.327523816	0.157186908	0.143666145	0.514736526	0.345393173	0.71050112	0.835920165	Bacteria.Firmicutes.Clostridia.Clostridiales.Ruminococcaceae.Anaerotruncus	SLC2A8
184098	ENSG00000136856	rs3802364	0.016050995	0.029144491	0.297066146	0.968073738	0.470666447	-0.352681389	0.127648412	-0.003527681	0.19045338	0.158143461	0.121447783	0.087804685	0.02593461	0.011796454	0.636228264	0.985083484	Bacteria.Actinobacteria.Actinobacteria.Bifidobacteriales.Bifidobacteriaceae.Bifidobacterium	SLC2A8
184099	ENSG00000136856	rs3802364	0.417774635	0.668424664	0.423686075	0.254590051	0.229437765	-0.109615457	-0.100029986	0.123478768	0.281379628	0.254779069	0.124254351	0.107440486	0.286521715	0.199270221	0.835818266	0.924960833	Bacteria.Firmicutes.Clostridia.Clostridiales.Ruminococcaceae.Ruminococcus.2	SLC2A8
184100	ENSG00000136856	rs3802364	0.032031902	0.038353822	0.410271722	0.575196821	0.426836562	-0.344623109	0.075036132	-0.043236726	0.194865679	0.163068082	0.090548863	0.076767679	0.033525725	0.013622067	0.819494869	0.961305307	Bacteria.Proteobacteria.Gammaproteobacteria.Pasteurellales.Pasteurellaceae.Haemophilus	SLC2A8
184101	ENSG00000136856	rs3802364	0.223595192	0.224325156	0.603387473	0.443046904	0.333462096	-0.251268143	-0.063735871	0.071884463	0.271422519	0.204846702	0.122089087	0.093150879	0.236242535	0.10655465	0.978005773	0.965290373	Bacteria.Firmicutes.Clostridia.Clostridiales.Ruminococcaceae.Ruminococcus.1	SLC2A8
184102	ENSG00000136856	rs3802364	0.070121204	0.178288812	0.871055025	0.601461367	0.443015202	-0.274227088	-0.018117978	-0.048347923	0.240642337	0.201558127	0.111186746	0.092121483	0.101681688	0.064708416	0.999513786	0.966818112	Bacteria.Firmicutes.Erysipelotrichia.Erysipelotrichales.Erysipelotrichaceae	SLC2A8
184103	ENSG00000136856	rs3802364	0.582300475	0.258526911	0.222427475	0.661389893	0.156687685	-0.25903257	-0.140084056	0.040061683	0.283468242	0.227279548	0.113731233	0.091053652	0.442378705	0.165135736	0.801272341	0.9161496	Bacteria.Firmicutes.Clostridia.Clostridiales.Ruminococcaceae.Ruminococcaceae.UCG.014	SLC2A8
184104	ENSG00000136856	rs3802364	0.852111398	0.666741511	0.267820554	0.52131152	0.072437041	-0.149006884	-0.176985881	0.087167906	0.38703813	0.344473384	0.158372791	0.135192369	0.522407548	0.351242526	0.948875707	0.939089656	Bacteria.Firmicutes.Clostridia.Clostridiales.Ruminococcaceae.Ruminiclostridium.6	SLC2A8
184105	ENSG00000136856	rs3802364	0.034994831	0.038223276	0.555199026	0.425048668	0.513626343	-0.449484712	0.061906533	-0.077262666	0.238586013	0.212537955	0.104393193	0.096257523	0.05048895	0.020074985	0.999550314	0.996901429	Bacteria.Proteobacteria.Gammaproteobacteria.Pseudomonadales	SLC2A8
184106	ENSG00000136856	rs3802364	0.448234715	0.655309267	0.242727399	0.411955634	-0.816328754	0.440863558	0.211180917	-0.132203163	1.070018217	0.983119507	0.179155689	0.160112675	0.999415694	0.870562438	0.990344402	0.933994762	Bacteria.Firmicutes	SLC2A8
184107	ENSG00000136856	rs3802364	0.033719727	0.042471191	0.804335069	0.732833265	0.434848999	-0.360779108	-0.024094961	0.0298896	0.200518015	0.174377961	0.096868445	0.087190809	0.035820016	0.015664604	0.972085394	0.961745829	Bacteria.Proteobacteria.Deltaproteobacteria.Desulfovibrionales.Desulfovibrionaceae	SLC2A8
184108	ENSG00000136856	rs3802364	0.271337995	0.332537532	0.627596057	0.664416171	0.317537389	-0.253589799	-0.059850492	0.049059966	0.286257186	0.259776481	0.12279762	0.112578882	0.261791986	0.205587302	0.998201428	0.99782309	Bacteria.Firmicutes.Bacilli.Bacillales.Staphylococcaceae.Staphylococcus	SLC2A8
184109	ENSG00000136856	rs3802364	0.167107139	0.380465206	0.920975351	0.447099809	0.382965277	-0.208046598	-0.010121445	0.065774954	0.27414325	0.235625279	0.101635824	0.085999608	0.198684361	0.168873251	0.947322988	0.926870238	Bacteria.Firmicutes.Clostridia.Clostridiales.Lachnospiraceae.Lachnospiraceae.UCG.010	SLC2A8
184110	ENSG00000136856	rs3802364	0.035811199	0.027527368	0.608272152	0.364221688	0.452666148	-0.386493291	-0.04696357	0.064737224	0.211238231	0.171475952	0.091191032	0.070854895	0.05291956	0.014929537	0.997528932	0.993985312	Bacteria.Bacteroidetes.Bacteroidia.Bacteroidales.Rikenellaceae.Alistipes	SLC2A8
184111	ENSG00000136856	rs3802364	0.743724543	0.613120008	0.066596821	0.214176645	0.087381572	-0.137108033	0.219183356	-0.132183587	0.266164207	0.269877142	0.117510796	0.105388898	0.60219827	0.360618521	0.990858943	0.962978444	Bacteria.Firmicutes.Clostridia.Clostridiales.Lachnospiraceae.Lachnospiraceae.UCG.008	SLC2A8
184112	ENSG00000136856	rs3802364	0.403179227	0.293020347	0.118869364	0.389532346	0.203561979	-0.236614243	0.151372163	-0.073257406	0.241941273	0.223226545	0.095800256	0.084575797	0.287679557	0.116113756	0.910688817	0.969189617	Bacteria.Firmicutes.Clostridia.Clostridiales.Ruminococcaceae.Subdoligranulum	SLC2A8
184113	ENSG00000136856	rs3802364	0.102843356	0.296051182	0.241923255	0.11039782	0.33074164	-0.195401529	0.123952253	-0.157134071	0.19994514	0.185516252	0.104973835	0.097106664	0.075491222	0.072063901	0.997048205	0.999513539	Bacteria.Firmicutes.Clostridia.Clostridiales.Lachnospiraceae.Dorea	SLC2A8
184114	ENSG00000136856	rs3802364	0.958599231	0.694130053	0.126585706	0.303147862	0.017015396	-0.110603893	-0.188958273	0.105484982	0.326534621	0.280022843	0.122125477	0.101642331	0.594831806	0.335104738	0.996423631	0.943906056	Bacteria.Bacteroidetes.Bacteroidia.Bacteroidales.Prevotellaceae.Prevotella.7	SLC2A8
184115	ENSG00000136856	rs3802364	0.03237854	0.04316459	0.638763024	0.819777193	0.431203538	-0.350150638	0.035256313	-0.01531569	0.197269585	0.169824471	0.074757899	0.066956349	0.03470969	0.015251128	0.94253553	0.990835033	Bacteria.Bacteroidetes.Bacteroidia.Bacteroidales.Porphyromonadaceae.Parabacteroides	SLC2A8
184116	ENSG00000136856	rs3802364	0.927973732	0.834102298	0.346693485	0.53789688	-0.048173024	-0.091079203	0.093716032	-0.049654893	0.53088862	0.433147101	0.098878404	0.080188188	0.865920068	0.727349143	0.99911693	0.98634337	Bacteria.Bacteroidetes.Bacteroidia.Bacteroidales.Bacteroidaceae.Bacteroides	SLC2A8
184117	ENSG00000136856	rs3802364	0.350435622	0.285595498	0.079388356	0.183651946	0.211476176	-0.200276458	-0.162958816	0.100110335	0.22487614	0.186033376	0.091459343	0.074504354	0.171538918	0.078610142	0.99894297	0.998882343	Bacteria.Verrucomicrobia.Verrucomicrobiae.Verrucomicrobiales.Verrucomicrobiaceae.Akkermansia	SLC2A8
184118	ENSG00000136856	rs3802364	0.033452326	0.096291712	0.338887894	0.476645951	0.605870846	-0.48229159	0.147728054	-0.104626315	0.278944127	0.285858134	0.15334812	0.146169027	0.109721794	0.078622864	0.998330087	0.999834196	Bacteria.Actinobacteria.Coriobacteriia.Coriobacteriales.Coriobacteriaceae.Collinsella	SLC2A8
184119	ENSG00000136856	rs3802364	0.197814252	0.086143069	0.422215045	0.956554103	0.30668501	-0.340976335	0.074128113	-0.004055539	0.235747237	0.195723169	0.091786768	0.07416093	0.203305756	0.059795396	0.950932399	0.958108221	Bacteria.Proteobacteria.Betaproteobacteria.Burkholderiales	SLC2A8
184120	ENSG00000136856	rs3802364	0.033600155	0.04077515	0.851125152	0.72258986	0.434850903	-0.363877229	-0.01826189	0.031087547	0.200379221	0.174373095	0.096920906	0.087197672	0.040177803	0.015524838	0.938686629	0.953661219	Bacteria.Proteobacteria.Deltaproteobacteria	SLC2A8
184121	ENSG00000136856	rs3802364	0.280824557	0.601453176	0.440548551	0.218029721	0.280880263	-0.1228623	-0.073183055	0.102093424	0.258309468	0.234094892	0.094313784	0.082092132	0.328646193	0.306876361	0.999586829	0.996426659	Bacteria.Firmicutes.Negativicutes.Selenomonadales.Veillonellaceae.Megasphaera	SLC2A8
184122	ENSG00000136856	rs3802364	0.774529828	0.932393905	0.308758211	0.512663823	-0.17606038	-0.040896191	0.112712786	-0.056460979	0.612103303	0.480241291	0.109884186	0.085773692	0.912341915	0.761975834	0.998947111	0.983286354	Bacteria.Bacteroidetes	SLC2A8
184123	ENSG00000136856	rs3802364	0.86591165	0.635514172	0.017483183	0.039606831	0.04126555	-0.091223778	-0.301807636	0.209607375	0.243435906	0.191571559	0.123809193	0.099840122	0.418721085	0.19126861	0.845495631	0.654189443	Bacteria.Firmicutes.Clostridia.Clostridiales.Ruminococcaceae.Ruminococcaceae.UCG.005	SLC2A8
184124	ENSG00000136856	rs3802364	0.31748128	0.244458799	0.099280288	0.248900793	0.226208474	-0.217311417	-0.152798962	0.086439998	0.224574661	0.185041917	0.091392761	0.074306547	0.157559829	0.070899352	0.998409995	0.996467843	Bacteria.Verrucomicrobia	SLC2A8
184125	ENSG00000136856	rs3802364	0.161951816	0.194804181	0.972218192	0.866323929	0.415652557	-0.313363733	0.002648256	-0.01166137	0.293876952	0.239245357	0.075753853	0.069007612	0.266053566	0.142409421	0.928033661	0.995251343	Bacteria.Proteobacteria.Gammaproteobacteria	SLC2A8
184126	ENSG00000136856	rs3802364	0.090950393	0.106047514	0.04891747	0.175749518	0.335596197	-0.269244589	0.169639886	-0.098016507	0.195629175	0.164309953	0.084550698	0.071615488	0.06142113	0.031600419	0.937508231	0.894318141	Bacteria.Firmicutes.Negativicutes.Selenomonadales.Veillonellaceae.Dialister	SLC2A8
184127	ENSG00000136856	rs3802364	0.388843276	0.103221601	0.271345069	0.977182371	0.226958119	-0.362666609	-0.138103411	0.002817103	0.261640913	0.219490776	0.124500875	0.098122087	0.363383458	0.084486266	0.842879295	0.948004277	Bacteria.Firmicutes.Clostridia.Clostridiales.Lachnospiraceae..Eubacterium..xylanophilum.group	SLC2A8
184128	ENSG00000136856	rs3802364	0.173118523	0.189536157	0.959391435	0.810938843	0.442579678	-0.406292001	0.006377653	-0.027873565	0.321373375	0.306492296	0.124780412	0.116055121	0.30653294	0.139393875	0.999028109	0.997798285	Bacteria.Actinobacteria.Actinobacteria.Micrococcales.Micrococcaceae	SLC2A8
184129	ENSG00000136856	rs3802364	0.041813371	0.063865281	0.367731884	0.386507689	0.638938332	-0.540901522	0.123184978	-0.105812746	0.307805188	0.286985708	0.135823103	0.121380389	0.106823988	0.060704447	0.988161388	0.950695192	Bacteria.Firmicutes.Bacilli.Lactobacillales.Carnobacteriaceae	SLC2A8
184130	ENSG00000136856	rs3802364	0.094711654	0.213608664	0.946820582	0.620459244	0.392580543	-0.26423789	-0.007937103	0.053007122	0.231555505	0.210410563	0.118545266	0.106537593	0.099601624	0.078791295	0.998173674	0.994266973	Bacteria.Firmicutes.Bacilli.Bacillales	SLC2A8
184131	ENSG00000136856	rs3802364	0.023516127	0.02952533	0.425307596	0.324084314	0.519907115	-0.476783239	0.066131547	-0.079356111	0.224220764	0.214313143	0.082436157	0.079873541	0.055428222	0.023294841	0.937318069	0.997412515	Bacteria.Proteobacteria.Gammaproteobacteria.Enterobacteriales.Enterobacteriaceae.Citrobacter	SLC2A8
184132	ENSG00000136856	rs3802364	0.032117733	0.0376224	0.364260552	0.565712312	0.425762002	-0.345418654	0.082864471	-0.044155911	0.194475599	0.162803522	0.090702563	0.076489177	0.034199453	0.013049737	0.784939878	0.912308565	Bacteria.Proteobacteria.Gammaproteobacteria.Pasteurellales.Pasteurellaceae	SLC2A8
184133	ENSG00000136856	rs3802364	0.045398847	0.039513848	0.69476623	0.783965799	0.421505841	-0.391139745	0.038493052	0.022587974	0.206663094	0.186216992	0.097669445	0.082056366	0.053186842	0.0184832	0.903417728	0.916558167	Bacteria.Firmicutes.Clostridia.Clostridiales.Lachnospiraceaencultured	SLC2A8
184134	ENSG00000136856	rs3802364	0.099772712	0.152874057	0.88854856	0.977393142	0.43978062	-0.343676881	0.014299369	-0.002624741	0.263434387	0.237653403	0.101642198	0.092274554	0.113149084	0.06932386	0.999305535	0.999772602	Bacteria.Proteobacteria.Gammaproteobacteria.Pseudomonadales.Pseudomonadaceae.Pseudomonas	SLC2A8
184135	ENSG00000136856	rs3802364	0.958652937	0.603195838	0.060102058	0.187602565	-0.015312814	-0.116051106	-0.200040419	0.104810382	0.294243216	0.222183598	0.10457485	0.078715546	0.651144077	0.336047673	0.984987993	0.971423926	Bacteria.Proteobacteria.Deltaproteobacteria.Desulfovibrionales.Desulfovibrionaceae.Desulfovibrio	SLC2A8
184136	ENSG00000136856	rs3802364	0.004699718	0.002022927	0.071079667	0.018420863	0.685108066	-0.651710797	0.308231726	-0.349965033	0.234118876	0.202736007	0.168014695	0.144793633	0.02012209	0.004147711	0.699341421	0.994989321	Bacteria.Actinobacteria.Coriobacteriia.Coriobacteriales	SLC2A8
184137	ENSG00000136856	rs3802364	0.042304717	0.063656752	0.371676364	0.386237832	0.637297949	-0.541371744	0.121758218	-0.105884141	0.307773632	0.287003547	0.135367736	0.121392897	0.103929873	0.064069361	0.963485106	0.971945944	Bacteria.Firmicutes.Bacilli.Lactobacillales.Carnobacteriaceae.Granulicatella	SLC2A8
184138	ENSG00000136856	rs3802364	0.669337898	0.348923145	0.192141068	0.488592107	0.124498525	-0.211994807	-0.146023991	0.061355235	0.290222784	0.224716462	0.11081258	0.088097002	0.502848099	0.201410297	0.999469974	0.986131077	Bacteria.Bacteroidetes.Bacteroidia.Bacteroidales.Porphyromonadaceae.Barnesiella	SLC2A8
184139	ENSG00000136856	rs3802364	0.645231181	0.997394716	0.091696764	0.030773762	0.118140521	0.000722795	-0.216806055	0.243043442	0.25542904	0.220523099	0.126680792	0.110107996	0.437910588	0.335410918	0.950146129	0.973105641	Bacteria.Firmicutes.Clostridia.Clostridiales.Ruminococcaceae.Ruminiclostridium.9	SLC2A8
184140	ENSG00000136856	rs3802364	0.108212513	0.226808337	0.124976249	0.080345847	0.32652116	-0.217186992	-0.111736568	0.113682065	0.200521062	0.17802289	0.071904367	0.064010929	0.121529224	0.10160083	0.995652601	0.976854668	Bacteria.Firmicutes.Clostridia.Clostridiales.Clostridiaceae.1	SLC2A8
184141	ENSG00000136856	rs3802364	0.144885273	0.176757148	0.803536213	0.501097621	0.39299547	-0.27914629	-0.030284463	0.068524009	0.266382436	0.204439968	0.121246387	0.101294415	0.174809842	0.080818087	0.966670468	0.956466638	Bacteria.Firmicutes.Clostridia.Clostridiales.Ruminococcaceae.Ruminococcaceae.UCG.003	SLC2A8
184142	ENSG00000136856	rs3802364	0.176310332	0.11563863	0.499380051	0.93730866	0.327935315	-0.320043542	0.055732004	-0.005624978	0.239920484	0.200737705	0.082054185	0.071244366	0.155213903	0.057728325	0.999507593	0.935584968	Bacteria.Firmicutes.Clostridia.Clostridiales.Lachnospiraceae.Lachnoclostridium	SLC2A8
184143	ENSG00000136856	rs3802364	0.065226202	0.036651299	0.621808917	0.322543867	0.540188305	-0.536572357	0.058947961	-0.100750565	0.288109358	0.25156254	0.118937842	0.101082766	0.131043945	0.031255765	0.983429989	0.997803387	Bacteria.Actinobacteria.Actinobacteria.Micrococcales	SLC2A8
184144	ENSG00000136856	rs3802364	0.071040681	0.169648586	0.79918119	0.690613355	0.461037013	-0.288228785	-0.030144734	-0.03837836	0.251272101	0.207580487	0.118013137	0.095999975	0.112896084	0.07517721	0.993501001	0.950753298	Bacteria.Firmicutes.Erysipelotrichia.Erysipelotrichales	SLC2A8
184145	ENSG00000136856	rs3802364	0.098113416	0.147942466	0.662888113	0.743079659	0.527969011	-0.413826614	0.064201309	-0.044660602	0.314676867	0.282669595	0.146611583	0.135681969	0.261821951	0.133182592	0.998723033	0.998920199	Bacteria.Firmicutes.Clostridia.Clostridiales.Lachnospiraceae..Eubacterium..ventriosum.group	SLC2A8
184146	ENSG00000136856	rs3802364	0.147903118	0.317147246	0.108740705	0.059369095	0.298786331	-0.183657043	-0.122011556	0.126678303	0.204069718	0.182203793	0.075043306	0.066028395	0.152881368	0.121697501	0.99830237	0.993631935	Bacteria.Firmicutes.Clostridia.Clostridiales.Clostridiaceae.1.Clostridium.sensu.stricto.1	SLC2A8
184147	ENSG00000136856	rs3802364	0.032357325	0.032137556	0.88492255	0.58867268	0.430447702	-0.367836977	0.010651018	-0.033835157	0.1968988	0.168037182	0.073307295	0.062263566	0.03530776	0.016143025	0.99994518	0.999865593	Bacteria.Bacteroidetes.Bacteroidia.Bacteroidales.Prevotellaceae	SLC2A8
184148	ENSG00000136856	rs3802364	0.649140389	0.664660127	0.113985515	0.12114419	-0.195918643	0.151813746	-0.238319751	0.191605241	0.428664935	0.348640358	0.148786578	0.122023805	0.591597959	0.40665096	0.999437234	0.98110946	Bacteria.Proteobacteria.Betaproteobacteria.Neisseriales.Neisseriaceae	SLC2A8
184149	ENSG00000136856	rs3802364	0.774618042	0.932365503	0.308816412	0.512689667	-0.175990295	-0.040913529	0.112699912	-0.056457731	0.612105934	0.480242643	0.109884958	0.085774032	0.910837533	0.761401373	0.998912436	0.983345621	Bacteria.Bacteroidetes.Bacteroidia.Bacteroidales	SLC2A8
184150	ENSG00000136856	rs3802364	0.495586728	0.420234091	0.018176117	0.024663242	-0.220594045	0.244309176	-0.264232539	0.234757069	0.321918198	0.301214028	0.109083326	0.10210142	0.41687613	0.325979398	0.221639968	0.497719177	Bacteria.Firmicutes.Erysipelotrichia.Erysipelotrichales.Erysipelotrichaceae.Holdemanella	SLC2A8
184151	ENSG00000136856	rs3802364	0.038892431	0.042887699	0.573158796	0.508921456	0.412387081	-0.339548414	0.055210479	-0.051038906	0.195691751	0.164456826	0.097505642	0.076850915	0.044085759	0.016962959	0.999334555	0.984995763	Bacteria.Firmicutes.Erysipelotrichia.Erysipelotrichales.Erysipelotrichaceae.Erysipelotrichaceae.UCG.003	SLC2A8
184152	ENSG00000136856	rs3802364	0.150386913	0.092021171	0.713868042	0.84505102	0.363043036	-0.357801543	-0.034832142	-0.016160625	0.249500307	0.209278554	0.094589241	0.082365173	0.147360031	0.058345786	0.913992282	0.863540189	Bacteria.Firmicutes.Clostridia.Clostridiales.Lachnospiraceae.Tyzzerella	SLC2A8
184153	ENSG00000136856	rs3802364	0.721694926	0.799802733	0.328334621	0.357926422	-0.254155674	0.138787709	0.137265926	-0.097022722	0.710489337	0.545062316	0.139389155	0.104799574	0.897335589	0.715146949	0.876277026	0.794293865	Bacteria.Firmicutes.Clostridia.Clostridiales.Lachnospiraceae	SLC2A8
184154	ENSG00000136856	rs3802364	0.133748221	0.064323224	0.617349765	0.795526462	0.355776931	-0.360171362	-0.05384074	-0.021719224	0.234346398	0.191433668	0.107256005	0.083474155	0.116657187	0.033152373	0.998970432	0.998994847	Bacteria.Firmicutes.Erysipelotrichia.Erysipelotrichales.Erysipelotrichaceae.Erysipelatoclostridium	SLC2A8
184155	ENSG00000136856	rs3802364	0.059695971	0.12267658	0.791617423	0.65963686	0.470508329	-0.310708797	-0.017372248	-0.026478143	0.245566023	0.198704264	0.065485441	0.059849379	0.119960163	0.071513603	0.99617189	0.965530807	Bacteria.Proteobacteria.Gammaproteobacteria.Enterobacteriales.Enterobacteriaceae	SLC2A8
184156	ENSG00000136856	rs3802364	0.180170388	0.197741382	0.336189637	0.190155067	0.307647177	-0.236560444	-0.104689336	0.109943163	0.227116196	0.181812907	0.108062572	0.08305473	0.133927513	0.044389111	0.999417824	0.985206705	Bacteria.Firmicutes.Clostridia.Clostridiales.Christensenellaceae.Christensenellaceae.R.7.group	SLC2A8
184157	ENSG00000136856	rs3802364	0.756285489	0.967726853	0.009763678	0.026837266	-0.083104547	0.009202475	0.453462293	-0.296893129	0.266656028	0.226588171	0.170388865	0.131110559	0.473658999	0.285230685	0.738560408	0.949592213	Bacteria.Actinobacteria	SLC2A8
184158	ENSG00000136856	rs3802364	0.099420613	0.132546102	0.51136924	0.598533675	0.360977106	-0.295064747	0.063380385	-0.04287631	0.216000632	0.193744278	0.095989518	0.081041307	0.11090574	0.052644332	0.933103278	0.919872773	Bacteria.Firmicutes.Clostridia.Clostridiales.Lachnospiraceae.Roseburia	SLC2A8
184159	ENSG00000136856	rs3802364	0.033295455	0.035911156	0.94013524	0.723528831	0.428321566	-0.357897789	0.008799891	-0.034757243	0.197018853	0.167107484	0.116730327	0.097836504	0.039517022	0.011845758	0.998239218	0.992529118	Bacteria.Firmicutes.Clostridia.Clostridiales.Ruminococcaceae.Flavonifractor	SLC2A8
184160	ENSG00000136856	rs3802364	0.290122438	0.178512048	0.58369432	0.949392447	0.310143716	-0.3339013	-0.063622455	0.00592415	0.290828848	0.245546909	0.11552882	0.09298387	0.310782918	0.114506604	0.999814869	0.950376326	Bacteria.Actinobacteria.Actinobacteria.Corynebacteriales.Corynebacteriaceae	SLC2A8
184161	ENSG00000136856	rs3802364	0.064348033	0.032329778	0.789262153	0.63095848	0.394667362	-0.390805566	0.021057545	0.031457929	0.209788568	0.178735895	0.078468636	0.065180801	0.09059568	0.02626761	0.943988959	0.933192521	Bacteria.Proteobacteria.Betaproteobacteria.Burkholderiales.Alcaligenaceae	SLC2A8
184162	ENSG00000136856	rs3802364	0.455160276	0.461545167	0.696015053	0.72189247	0.28922132	-0.240155405	0.049962562	-0.037687224	0.384976175	0.324258652	0.127320287	0.105432367	0.628492958	0.386443364	0.996108676	0.998901623	Bacteria.Firmicutes.Clostridia.Clostridiales.Lachnospiraceae..Ruminococcus..gnavus.group	SLC2A8
184163	ENSG00000136866	rs11791740	0.08200983	0.050006664	0.288657982	0.508315444	0.240432832	-0.285759755	0.056765919	-0.03275893	0.136140561	0.143130024	0.05306792	0.049255468	0.078123721	0.019216839	0.642170001	0.845208599	Bacteria.Proteobacteria.Betaproteobacteria.Burkholderiales.Alcaligenaceae.Sutterella	ZFP37
184164	ENSG00000136866	rs11791740	0.646328382	0.47227727	0.517001937	0.06444231	0.077274964	0.192789448	-0.044750797	0.169351631	0.167631881	0.266678018	0.068691489	0.090052851	0.518770695	0.239941305	0.997152221	0.990360691	Bacteria.Firmicutes.Clostridia.Clostridiales.Family.XI	ZFP37
184165	ENSG00000136866	rs11791740	0.242078905	0.041457425	0.699170597	0.190686868	0.250145517	-0.410386224	0.03803185	-0.13562726	0.211916334	0.19734589	0.097987972	0.102581947	0.289831459	0.047034693	0.943660126	0.978883571	Bacteria.Firmicutes.Clostridia.Clostridiales.Family.XIII.Family.XIII.AD3011.group	ZFP37
184166	ENSG00000136866	rs11791740	0.159707004	0.320278948	0.418377783	0.374708905	0.18567821	-0.157007536	0.043947867	0.053227627	0.130566514	0.156784143	0.05396735	0.059556101	0.105891901	0.084951682	0.679257835	0.952435303	Bacteria.Firmicutes.Negativicutes.Selenomonadales.Acidaminococcaceae	ZFP37
184167	ENSG00000136866	rs11791740	0.015800031	0.068945273	0.044781057	0.532502767	0.401223739	-0.336277301	-0.116072643	0.042808714	0.161949611	0.18187531	0.056741533	0.068222092	0.049997526	0.05852064	0.653780825	0.87202988	Bacteria.Firmicutes.Negativicutes.Selenomonadales.Veillonellaceae	ZFP37
184168	ENSG00000136866	rs11791740	0.253421373	0.899022663	0.659666027	0.175525072	0.216877015	0.029817709	0.041423131	0.144180528	0.188239048	0.234074698	0.093638583	0.105289601	0.297108388	0.338349764	0.998330087	0.999834196	Bacteria.Actinobacteria.Coriobacteriia.Coriobacteriales.Coriobacteriaceae.Collinsella	ZFP37
184169	ENSG00000136866	rs11791740	0.180376304	0.087555925	0.87417132	0.827054381	0.199580057	-0.26676852	-0.012105434	0.018585187	0.147407778	0.153830274	0.076145117	0.084728457	0.159936765	0.03673705	0.692096046	0.910444892	Bacteria.Firmicutes.Bacilli.Lactobacillales	ZFP37
184170	ENSG00000136866	rs11791740	0.343405563	0.20712736	0.887676974	0.86971883	0.172761906	-0.287802907	-0.01061669	-0.014397653	0.181032014	0.225902903	0.07487559	0.087441358	0.333510103	0.143121244	0.885272464	0.92592522	Bacteria.Firmicutes.Clostridia.Clostridiales.Ruminococcaceae.Ruminococcaceae.UCG.014	ZFP37
184171	ENSG00000136866	rs11791740	0.17743486	0.320922439	0.357188928	0.288960969	0.17505688	-0.172236625	0.063743494	-0.101846715	0.128410988	0.172222149	0.06874663	0.095272301	0.10654611	0.076995091	0.997048205	0.999513539	Bacteria.Firmicutes.Clostridia.Clostridiales.Lachnospiraceae.Dorea	ZFP37
184172	ENSG00000136866	rs11791740	0.218428972	0.096013845	0.084128862	0.570720762	0.158698561	-0.254819554	-0.095593365	0.032291767	0.127719665	0.15090481	0.054510326	0.056668116	0.131760235	0.027279663	0.593026091	0.87724048	Bacteria.Fusobacteria.Fusobacteriia.Fusobacteriales	ZFP37
184173	ENSG00000136866	rs11791740	0.576208399	0.201856441	0.37912685	0.872423554	0.092889468	-0.223789037	0.072219605	-0.015253495	0.165365702	0.173598364	0.081562286	0.0946211	0.390986978	0.0993375	0.707712867	0.985147135	Bacteria.Firmicutes.Bacilli	ZFP37
184174	ENSG00000136866	rs11791740	0.259790203	0.254545493	0.87829492	0.549408143	0.170725477	-0.194502179	-0.015258512	0.0606346	0.150199098	0.169222851	0.099257899	0.100765296	0.19441576	0.090942474	0.84628754	0.820568697	Bacteria.Firmicutes.Clostridia.Clostridiales.Ruminococcaceae.Butyricicoccus	ZFP37
184175	ENSG00000136866	rs11791740	0.330177129	0.560014731	0.945936567	0.648975222	0.196829934	-0.147504814	0.005441063	0.041681731	0.200642949	0.25180507	0.079934611	0.091152481	0.467112985	0.318736137	0.996981738	0.880926995	Bacteria.Bacteroidetes.Bacteroidia.Bacteroidales.Porphyromonadaceae.Butyricimonas	ZFP37
184176	ENSG00000136866	rs11791740	0.060277627	0.204591207	0.140654385	0.225899873	0.269401049	-0.197740343	-0.105142072	-0.099685511	0.14093349	0.154334562	0.070504948	0.081548292	0.078725583	0.076940925	0.524025651	0.880307361	Bacteria.Actinobacteria.Actinobacteria	ZFP37
184177	ENSG00000136866	rs11791740	0.353076975	0.287945268	0.375559189	0.61340922	0.134144424	-0.206059798	0.063978342	-0.044118363	0.143434044	0.192349086	0.07171336	0.086911486	0.21969095	0.099385007	0.997851323	0.977487446	Bacteria.Firmicutes.Clostridia.Clostridiales.Lachnospiraceae.Fusicatenibacter	ZFP37
184178	ENSG00000136866	rs11791740	0.040041916	0.037477593	0.113600417	0.157880961	0.595026494	-0.670874233	-0.152571442	0.163416646	0.284065632	0.315950202	0.095149229	0.114402245	0.391134499	0.16027049	0.99967607	0.999141757	Bacteria.Firmicutes.Negativicutes.Selenomonadales	ZFP37
184179	ENSG00000136866	rs11791740	0.158351593	0.21948021	0.733864354	0.586038414	0.181757936	-0.187678681	-0.022357899	-0.034659429	0.127388598	0.151391713	0.065483062	0.063331379	0.094750899	0.068878559	0.996033175	0.958528648	Bacteria.Firmicutes.Clostridia.Clostridiales.Lachnospiraceae.Lachnospiraceae.NK4A136.group	ZFP37
184180	ENSG00000136866	rs11791740	0.172968926	0.420266176	0.552473265	0.571797176	0.294419064	-0.174962851	-0.036352982	-0.035968984	0.213713032	0.215730422	0.060880983	0.063298409	0.274668269	0.235330649	0.848735949	0.995251343	Bacteria.Proteobacteria.Gammaproteobacteria	ZFP37
184181	ENSG00000136866	rs11791740	0.476712664	0.655714299	0.47585695	0.102589476	0.108814841	0.115825143	-0.037902884	0.135121826	0.152043738	0.258613785	0.052857507	0.081624452	0.349953504	0.280360742	0.999614985	0.99936283	Bacteria.Firmicutes.Clostridia.Clostridiales.Lachnospiraceae.Tyzzerella.4	ZFP37
184182	ENSG00000136866	rs11791740	0.736613136	0.558595829	0.251260248	0.390913545	0.057532559	-0.126771991	0.079661404	-0.068190738	0.170333693	0.215629875	0.068824914	0.078957379	0.494707694	0.211069756	0.951961461	0.917758124	Bacteria.Proteobacteria.Betaproteobacteria	ZFP37
184183	ENSG00000136866	rs11791740	0.160079362	0.152619773	0.655765534	0.389032176	0.182352455	-0.214754045	0.027892543	-0.06470558	0.128343985	0.148409535	0.062288251	0.0746235	0.094217514	0.047483706	0.990687898	0.923157358	Bacteria.Firmicutes.Clostridia.Clostridiales.Lachnospiraceae.Coprococcus.1	ZFP37
184184	ENSG00000136866	rs11791740	0.732741991	0.785627168	0.314423588	0.198103046	0.061136201	-0.056553273	-0.091663827	0.129201732	0.17827673	0.207077092	0.090424214	0.099381512	0.507903826	0.300631818	0.999274386	0.998480911	Bacteria.Firmicutes.Clostridia.Clostridiales.Ruminococcaceae.Ruminococcaceae.UCG.013	ZFP37
184185	ENSG00000136866	rs11791740	0.379370821	0.296970031	0.663267722	0.761676437	0.144827141	-0.213627781	-0.031778966	0.023811044	0.163646927	0.203209858	0.072658495	0.078187493	0.269924816	0.109180408	0.896391265	0.935365119	Bacteria.Firmicutes.Clostridia.Clostridiales.Ruminococcaceae.Ruminococcus.2	ZFP37
184186	ENSG00000136866	rs11791740	0.303805897	0.256677468	0.338163807	0.376798432	0.140959132	-0.187165917	0.053371338	-0.05861478	0.136010677	0.163579345	0.055318194	0.065873164	0.178964752	0.097572054	0.857636173	0.994448463	Bacteria.Bacteroidetes.Bacteroidia.Bacteroidales.Porphyromonadaceae	ZFP37
184187	ENSG00000136866	rs11791740	0.071597287	0.067054217	0.296379763	0.620309297	0.273177803	-0.286998377	0.087895357	-0.040000016	0.149186458	0.154133499	0.083506033	0.080360418	0.089558253	0.025821055	0.902878705	0.930482419	Bacteria.Firmicutes.Clostridia.Clostridiales.Lachnospiraceae..Eubacterium..eligens.group	ZFP37
184188	ENSG00000136866	rs11791740	0.080199666	0.35225462	0.297601483	0.210364525	0.276108734	-0.155624495	0.073014877	0.094326506	0.155391538	0.166115788	0.069545781	0.07457384	0.126349302	0.121436741	0.750695093	0.961152204	Bacteria.Bacteroidetes.Bacteroidia.Bacteroidales.Porphyromonadaceae.Odoribacter	ZFP37
184189	ENSG00000136866	rs11791740	0.480522576	0.344517085	0.565001231	0.825139029	0.123676061	-0.217885299	0.045584777	-0.023016802	0.17431808	0.228845612	0.078819695	0.103763478	0.363024218	0.174129566	0.998793879	0.998376616	Bacteria.Firmicutes.Clostridia.Clostridiales.Lachnospiraceae.Blautia	ZFP37
184190	ENSG00000136866	rs11791740	0.033005888	0.074521801	0.118746672	0.489557462	0.40589749	-0.367790485	0.127426464	-0.064577234	0.186386191	0.202965053	0.080618197	0.092930306	0.11425848	0.063109878	0.998768023	0.985214694	Bacteria.Firmicutes.Clostridia.Clostridiales.Ruminococcaceae.Ruminococcaceae.NK4A214.group	ZFP37
184191	ENSG00000136866	rs11791740	0.835869214	0.766621006	0.456202679	0.425331713	-0.076638119	0.1645586	0.059467266	-0.08547154	0.368451865	0.552165544	0.079339669	0.106549967	0.915682257	0.73729152	0.956359196	0.930754062	Bacteria.Firmicutes.Clostridia.Clostridiales.Ruminococcaceae	ZFP37
184192	ENSG00000136866	rs11791740	0.333968117	0.215766233	0.833408517	0.665355159	0.234172309	-0.363764499	0.023869908	-0.059958271	0.240601301	0.291045279	0.113038672	0.137999205	0.443605211	0.190463342	0.962407348	0.984558538	Bacteria.Firmicutes.Clostridia.Clostridiales.Ruminococcaceae.Anaerotruncus	ZFP37
184193	ENSG00000136866	rs11791740	0.131657373	0.154687236	0.481112761	0.388798164	0.198605842	-0.22185633	0.041343942	-0.067804742	0.1301032	0.15410221	0.058351914	0.078158904	0.084688428	0.038621549	0.998880039	0.950358135	Bacteria.Proteobacteria.Deltaproteobacteria.Desulfovibrionales.Desulfovibrionaceae.Bilophila	ZFP37
184194	ENSG00000136866	rs11791740	0.260553216	0.252329357	0.80543185	0.891012312	0.229132665	-0.231323507	0.019629285	0.010170762	0.201910083	0.200311788	0.07936943	0.073940556	0.344482207	0.185375546	0.83292993	0.907922727	Bacteria.Firmicutes.Erysipelotrichia.Erysipelotrichales.Erysipelotrichaceae.Faecalitalea	ZFP37
184195	ENSG00000136866	rs11791740	0.102030819	0.049229585	0.381922347	0.44234591	0.294182198	-0.322901896	0.067650579	-0.054720664	0.177414743	0.161167046	0.076854539	0.070799945	0.152258178	0.037112825	0.974916192	0.965290373	Bacteria.Firmicutes.Clostridia.Clostridiales.Ruminococcaceae.Ruminococcus.1	ZFP37
184196	ENSG00000136866	rs11791740	0.147085214	0.067999636	0.774271789	0.6438967	0.201343999	-0.272898002	-0.020345599	0.039074005	0.13723503	0.1470799	0.070651709	0.084140516	0.11286038	0.024740544	0.746618054	0.955303348	Bacteria.Firmicutes.Bacilli.Lactobacillales.Streptococcaceae	ZFP37
184197	ENSG00000136866	rs11791740	0.070243614	0.037960127	0.252182014	0.27573731	0.269326331	-0.338650221	-0.063481532	0.070117628	0.146361407	0.159904276	0.054953819	0.063798135	0.093217625	0.026881351	0.999507593	0.935584968	Bacteria.Firmicutes.Clostridia.Clostridiales.Lachnospiraceae.Lachnoclostridium	ZFP37
184198	ENSG00000136866	rs11791740	0.032351409	0.014870179	0.016899737	0.974563603	0.273970052	-0.336491065	-0.139200484	-0.002161691	0.125317115	0.134537219	0.056791803	0.067539497	0.037555794	0.008367719	0.247514576	0.998332705	Bacteria.Firmicutes.Negativicutes.Selenomonadales.Veillonellaceae.Veillonella	ZFP37
184199	ENSG00000136866	rs11791740	0.673223467	0.954049674	0.879261665	0.645037037	0.138842039	-0.028903465	0.009430135	-0.0419908	0.327754694	0.499701459	0.061838927	0.090733986	0.844571204	0.751741992	0.99911693	0.98634337	Bacteria.Bacteroidetes.Bacteroidia.Bacteroidales.Bacteroidaceae.Bacteroides	ZFP37
184200	ENSG00000136866	rs11791740	0.155070821	0.377506044	0.479465148	0.944413025	0.314278343	-0.228369916	0.072408306	0.008174076	0.218505037	0.257032617	0.101811173	0.116788719	0.316310339	0.232405978	0.978154064	0.998920199	Bacteria.Firmicutes.Clostridia.Clostridiales.Lachnospiraceae..Eubacterium..ventriosum.group	ZFP37
184201	ENSG00000136866	rs11791740	0.137385216	0.06536766	0.712258527	0.610342728	0.202558053	-0.273479732	-0.026018109	0.043017113	0.134691171	0.145939102	0.070240197	0.084013718	0.110338151	0.025699475	0.724658314	0.921307549	Bacteria.Firmicutes.Bacilli.Lactobacillales.Streptococcaceae.Streptococcus	ZFP37
184202	ENSG00000136866	rs11791740	0.209496107	0.395842878	0.710995069	0.574826012	0.236490501	-0.171331021	0.035882488	0.055947871	0.186607521	0.200471884	0.096426983	0.099240036	0.238632603	0.159300115	0.999550585	0.96813544	Bacteria.Firmicutes.Clostridia.Clostridiales.Lachnospiraceae.Lachnospiraceae.ND3007.group	ZFP37
184203	ENSG00000136866	rs11791740	0.05733388	0.035912608	0.14052633	0.305917844	0.26263242	-0.309094412	-0.096699713	0.074865683	0.135758968	0.144321674	0.064822508	0.072556179	0.062113601	0.013387216	0.760739436	0.968856518	Bacteria.Firmicutes.Clostridia.Clostridiales.Lachnospiraceae..Eubacterium..hallii.group	ZFP37
184204	ENSG00000136866	rs11791740	0.345755383	0.10529589	0.202131392	0.720602437	0.128764813	-0.25283654	0.077860229	-0.020486635	0.135592062	0.153957843	0.060435276	0.057036261	0.200050428	0.039517282	0.997466038	0.99585736	Bacteria.Bacteroidetes.Bacteroidia.Bacteroidales.Rikenellaceae	ZFP37
184205	ENSG00000136866	rs11791740	0.299816305	0.345589392	0.909855167	0.899963842	0.206484398	-0.286258458	-0.008811687	0.015510844	0.197584892	0.301331769	0.077529141	0.122914955	0.411861046	0.24938034	0.997570438	0.984587444	Bacteria.Firmicutes.Clostridia.Clostridiales.Lachnospiraceae.Lachnospiraceae.UCG.008	ZFP37
184206	ENSG00000136866	rs11791740	0.142581985	0.078921344	0.291706801	0.680188833	0.1888855	-0.249079721	-0.052887782	0.022253416	0.127285481	0.139571405	0.04975861	0.053747295	0.081633767	0.025027549	0.937508231	0.96414545	Bacteria.Firmicutes.Negativicutes.Selenomonadales.Veillonellaceae.Dialister	ZFP37
184207	ENSG00000136866	rs11791740	0.325732253	0.131427449	0.693296717	0.907234127	0.156613388	-0.266801879	-0.024321142	-0.007075523	0.158176383	0.174671318	0.061398942	0.060486847	0.228239827	0.067439049	0.998115183	0.997475092	Bacteria.Firmicutes.Clostridia.Clostridiales.Clostridiaceae.1	ZFP37
184208	ENSG00000136866	rs11791740	0.981139083	0.870655012	0.133025063	0.125481692	-0.004099227	0.038227895	0.095274547	-0.137034826	0.172739984	0.233865582	0.062637517	0.088304457	0.465398035	0.254483057	0.9168534	0.969189617	Bacteria.Firmicutes.Clostridia.Clostridiales.Ruminococcaceae.Subdoligranulum	ZFP37
184209	ENSG00000136866	rs11791740	0.163921316	0.105095304	0.468363065	0.357386068	0.180156432	-0.233327938	0.038657533	-0.052993732	0.127981985	0.141995083	0.053002115	0.057176725	0.09537461	0.030180855	0.934169653	0.990835033	Bacteria.Bacteroidetes.Bacteroidia.Bacteroidales.Porphyromonadaceae.Parabacteroides	ZFP37
184210	ENSG00000136866	rs11791740	0.230045312	0.608776261	0.670241888	0.106893917	0.154066738	-0.085346731	-0.020800994	0.107971795	0.127176206	0.165954851	0.048631406	0.066053902	0.117581646	0.160440143	0.99994518	0.999865593	Bacteria.Bacteroidetes.Bacteroidia.Bacteroidales.Prevotellaceae	ZFP37
184211	ENSG00000136866	rs11791740	0.116577351	0.063460286	0.469122177	0.792880532	0.206792405	-0.266530312	0.044330123	-0.01515203	0.130044857	0.141191171	0.060883894	0.057472934	0.077928172	0.019199723	0.996546716	0.99835739	Bacteria.Firmicutes.Clostridia.Clostridiales.Ruminococcaceae.Ruminococcaceae.UCG.002	ZFP37
184212	ENSG00000136866	rs11791740	0.487978907	0.921178464	0.883627642	0.504382281	0.151033748	-0.033893608	-0.011658427	0.073256827	0.216555356	0.341227111	0.079341638	0.109129389	0.580232447	0.482682033	0.998986731	0.998377846	Bacteria.Firmicutes.Clostridia.Clostridiales.Family.XI.Anaerococcus	ZFP37
184213	ENSG00000136866	rs11791740	0.129427722	0.069163321	0.645891871	0.671714239	0.210811132	-0.271079633	0.024871899	-0.021578295	0.137286545	0.146731235	0.053882886	0.050689426	0.09365811	0.027515071	0.99894297	0.998882343	Bacteria.Verrucomicrobia.Verrucomicrobiae.Verrucomicrobiales.Verrucomicrobiaceae.Akkermansia	ZFP37
184214	ENSG00000136866	rs11791740	0.145255968	0.143853213	0.206046659	0.389642467	0.187408859	-0.23159266	0.075269127	-0.069230338	0.127149605	0.156569731	0.058938198	0.079945212	0.098283603	0.040039023	0.882195417	0.939697157	Bacteria.Proteobacteria.Deltaproteobacteria	ZFP37
184215	ENSG00000136866	rs11791740	0.039344689	0.039595396	0.119037693	0.24684608	0.311353451	-0.349625162	0.113072094	-0.086780881	0.148100322	0.166523401	0.071594217	0.074272862	0.074935379	0.029523331	0.734081587	0.955201279	Bacteria.Firmicutes.Clostridia.Clostridiales.Ruminococcaceae..Eubacterium..coprostanoligenes.group	ZFP37
184216	ENSG00000136866	rs11791740	0.150670571	0.079356186	0.877151211	0.720301825	0.187492588	-0.251104013	-0.008094086	0.020829979	0.128944765	0.140914689	0.052158559	0.057927033	0.096678882	0.030380826	0.998121662	0.991974206	Bacteria.Proteobacteria.Betaproteobacteria.Burkholderiales.Alcaligenaceae.Parasutterella	ZFP37
184217	ENSG00000136866	rs11791740	0.731025841	0.926732431	0.901191995	0.596523073	0.135822016	0.054249205	0.008838194	-0.054373801	0.393434642	0.587693573	0.070913076	0.10220939	0.907849349	0.760562676	0.998947111	0.990961684	Bacteria.Bacteroidetes	ZFP37
184218	ENSG00000136866	rs11791740	0.399481719	0.431676784	0.720094278	0.963293959	0.149064068	-0.253432286	-0.022428481	0.0048528	0.175775154	0.320324514	0.062324057	0.105049283	0.378734121	0.249180639	0.999586829	0.996426659	Bacteria.Firmicutes.Negativicutes.Selenomonadales.Veillonellaceae.Megasphaera	ZFP37
184219	ENSG00000136866	rs11791740	0.328309618	0.670771211	0.983387264	0.098412268	0.145866996	0.09709167	-0.001104251	0.119451272	0.148115553	0.227382522	0.05283108	0.071259242	0.237255977	0.229359276	0.998735039	0.999709092	Bacteria.Bacteroidetes.Bacteroidia.Bacteroidales.Prevotellaceae.Prevotella.9	ZFP37
184220	ENSG00000136866	rs11791740	0.171076784	0.048714539	0.103750127	0.761276883	0.172700031	-0.276142835	-0.117457239	0.019149087	0.12479978	0.137505755	0.071197883	0.06277058	0.115514584	0.017362319	0.469478497	0.976188021	Bacteria.Actinobacteria.Actinobacteria.Bifidobacteriales.Bifidobacteriaceae.Bifidobacterium	ZFP37
184221	ENSG00000136866	rs11791740	0.176380797	0.097943507	0.347250525	0.330991405	0.176878019	-0.237037003	-0.057771075	0.074188784	0.129426962	0.1412044	0.061024341	0.07575435	0.132970703	0.032323184	0.714237268	0.881568029	Bacteria.Firmicutes.Clostridia.Clostridiales.Lachnospiraceae.Lachnospira	ZFP37
184222	ENSG00000136866	rs11791740	0.138601909	0.066758848	0.649574332	0.64068548	0.221485432	-0.27916963	0.031643616	-0.029869671	0.147740246	0.149762635	0.06932746	0.063701423	0.114607912	0.020414935	0.999989953	0.995249858	Bacteria.Firmicutes.Clostridia.Clostridiales.Christensenellaceae	ZFP37
184223	ENSG00000136866	rs11791740	0.197756331	0.061273009	0.682193374	0.490640042	0.171434831	-0.271437981	-0.028535968	-0.050136667	0.131763861	0.142563073	0.069381849	0.072330376	0.130676603	0.018970497	0.734215314	0.869357444	Bacteria.Firmicutes.Clostridia.Clostridiales.Peptostreptococcaceae	ZFP37
184224	ENSG00000136866	rs11791740	0.486052092	0.342360255	0.602990201	0.686690637	0.124286087	-0.196668105	-0.041655791	0.03452459	0.17741453	0.205633683	0.079706027	0.085218112	0.345441978	0.182102936	0.988161388	0.956950472	Bacteria.Firmicutes.Bacilli.Lactobacillales.Carnobacteriaceae	ZFP37
184225	ENSG00000136866	rs11791740	0.231879794	0.603912592	0.701997594	0.253753939	0.168002646	-0.092975374	0.021333157	0.071958999	0.139232311	0.178357812	0.055512914	0.062501232	0.155752128	0.153757927	0.836407672	0.901099576	Bacteria.Firmicutes.Negativicutes.Selenomonadales.Acidaminococcaceae.Phascolarctobacterium	ZFP37
184226	ENSG00000136866	rs11791740	0.150353631	0.10554121	0.82587979	0.976087753	0.188413617	-0.250291177	-0.017248665	0.003338074	0.129475998	0.15251746	0.078096143	0.110944085	0.074860097	0.028594438	0.97343061	0.964651185	Bacteria.Firmicutes.Clostridia.Clostridiales.Ruminococcaceae.Ruminiclostridium.5	ZFP37
184227	ENSG00000136866	rs11791740	0.346854071	0.396301311	0.46537354	0.52781001	0.813850423	-0.931294636	-0.106138853	0.11233525	0.858969523	1.090757914	0.144546469	0.176985991	0.999415694	0.806058889	0.990344402	0.947305322	Bacteria.Firmicutes	ZFP37
184228	ENSG00000136866	rs11791740	0.532256227	0.772582661	0.490823278	0.329924836	0.106921244	-0.069362835	-0.048800008	0.090474274	0.170292254	0.239027707	0.070431889	0.092178504	0.480971828	0.3318151	0.99946547	0.972078348	Bacteria.Firmicutes.Erysipelotrichia.Erysipelotrichales.Erysipelotrichaceae..Clostridium..innocuum.group	ZFP37
184229	ENSG00000136866	rs11791740	0.14221055	0.148344873	0.230179866	0.364987655	0.189183373	-0.226927736	0.070515908	-0.071871298	0.12736566	0.155162264	0.058225181	0.078789663	0.08557286	0.040079416	0.972085394	0.950708623	Bacteria.Proteobacteria.Deltaproteobacteria.Desulfovibrionales.Desulfovibrionaceae	ZFP37
184230	ENSG00000136866	rs11791740	0.049225983	0.043452149	0.043620931	0.470572768	0.257748045	-0.286337566	0.13458378	-0.058518105	0.128645302	0.139071818	0.065420451	0.080633949	0.053617423	0.014171872	0.662440714	0.997649073	Bacteria.Firmicutes.Clostridia.Clostridiales.Ruminococcaceaencultured	ZFP37
184231	ENSG00000136866	rs11791740	0.582186364	0.747226483	0.760331325	0.951257844	0.407844631	-0.301301108	-0.039153453	0.009468636	0.737619924	0.930947764	0.127822135	0.154312525	0.987348183	0.7830597	0.996576058	0.891886666	Bacteria.Firmicutes.Clostridia.Clostridiales	ZFP37
184232	ENSG00000136866	rs11791740	0.088562377	0.209930171	0.210663012	0.063083218	0.33051092	0.384298711	0.090659948	0.182252892	0.191205101	0.303530968	0.071722563	0.096404844	0.183014604	0.214071016	0.514344227	0.595289344	Bacteria.Firmicutes.Erysipelotrichia.Erysipelotrichales.Erysipelotrichaceae.Holdemanella	ZFP37
184233	ENSG00000136866	rs11791740	0.273650394	0.098393818	0.567793074	0.984549892	0.154398675	-0.251253276	-0.039704609	-0.001433274	0.139868113	0.149877984	0.069149261	0.073733544	0.168797104	0.038557856	0.827837519	0.997196001	Bacteria.Firmicutes.Clostridia.Clostridiales.Peptostreptococcaceae.Intestinibacter	ZFP37
184234	ENSG00000136866	rs11791740	0.128658317	0.06651049	0.635389245	0.633233467	0.211089568	-0.272306848	0.025654957	-0.024254918	0.137186912	0.145944372	0.053855926	0.050593522	0.091699992	0.027177632	0.998409995	0.996467843	Bacteria.Verrucomicrobia	ZFP37
184235	ENSG00000136866	rs11791740	0.222588931	0.053267989	0.653950156	0.218304794	0.227005847	-0.32434658	0.043207315	-0.144295968	0.184366248	0.164807627	0.095946437	0.116096864	0.217909031	0.040014764	0.873638766	0.987554159	Bacteria.Firmicutes.Clostridia.Clostridiales.Family.XIII	ZFP37
184236	ENSG00000136866	rs11791740	0.705922438	0.303272979	0.306919612	0.454793894	0.066075972	-0.173166085	-0.085021443	0.055380614	0.174354144	0.16690145	0.082570847	0.073655802	0.423417213	0.120062819	0.892946619	0.950687891	Bacteria.Firmicutes.Clostridia.Clostridiales.Ruminococcaceae.Ruminococcaceae.UCG.003	ZFP37
184237	ENSG00000136866	rs11791740	0.170877758	0.048667499	0.103637447	0.761106436	0.172775505	-0.276199416	-0.117475746	0.01916147	0.12479543	0.137504365	0.071185408	0.062764921	0.115161094	0.017359175	0.468548721	0.977540482	Bacteria.Actinobacteria.Actinobacteria.Bifidobacteriales.Bifidobacteriaceae	ZFP37
184238	ENSG00000136866	rs11791740	0.19860956	0.061072188	0.793577188	0.355795523	0.218600484	-0.416359226	0.017793153	-0.074424289	0.168339015	0.21850364	0.067724133	0.080032022	0.328916439	0.067519008	0.999028109	0.997798285	Bacteria.Actinobacteria.Actinobacteria.Micrococcales.Micrococcaceae	ZFP37
184239	ENSG00000136866	rs11791740	0.512128709	0.539616307	0.398511326	0.554027521	0.105563399	-0.150489672	-0.051080963	0.054075067	0.160164489	0.244061628	0.060109759	0.090916837	0.413175992	0.243504819	0.999814869	0.941623084	Bacteria.Actinobacteria.Actinobacteria.Corynebacteriales.Corynebacteriaceae	ZFP37
184240	ENSG00000136866	rs11791740	0.231209176	0.374632099	0.709941104	0.91584616	0.237152806	-0.218775146	0.032224963	0.009969361	0.196255228	0.244746719	0.086268276	0.093985833	0.286535677	0.241206987	0.966546108	0.981631726	Bacteria.Firmicutes.Clostridia.Clostridiales.Ruminococcaceae.Ruminiclostridium.6	ZFP37
184241	ENSG00000136866	rs11791740	0.664922615	0.508355638	0.211472359	0.383251639	0.069024971	-0.138158014	0.079264311	-0.066219657	0.158648328	0.207750524	0.062819899	0.075440608	0.398518558	0.215123036	0.938500455	0.895915325	Bacteria.Proteobacteria.Betaproteobacteria.Burkholderiales	ZFP37
184242	ENSG00000136866	rs11791740	0.164877552	0.198979785	0.762831925	0.962260046	0.211420981	-0.241340817	0.019014497	0.00374277	0.150537915	0.186006034	0.06275113	0.078799066	0.148964808	0.083843699	0.999305535	0.999772602	Bacteria.Proteobacteria.Gammaproteobacteria.Pseudomonadales.Pseudomonadaceae.Pseudomonas	ZFP37
184243	ENSG00000136866	rs11791740	0.731063756	0.926659587	0.901154908	0.596458637	0.135802827	0.054303362	0.008841639	-0.054383632	0.393436807	0.587694284	0.070913963	0.102209894	0.906199841	0.759903112	0.998912436	0.99093613	Bacteria.Bacteroidetes.Bacteroidia.Bacteroidales	ZFP37
184244	ENSG00000136866	rs11791740	0.873923391	0.996851481	0.436852998	0.48498243	0.036351439	0.001679092	0.043718224	-0.060492735	0.228202847	0.423898678	0.055886294	0.086139291	0.809192289	0.601891191	0.999785669	0.999420701	Bacteria.Firmicutes.Clostridia.Clostridiales.Ruminococcaceae.Faecalibacterium	ZFP37
184245	ENSG00000136866	rs11791740	0.252581776	0.352791483	0.839534023	0.785784666	0.213308622	-0.199809235	0.015412392	0.021071198	0.184811313	0.213518713	0.075814897	0.077213084	0.336898635	0.202488625	0.999469974	0.995085677	Bacteria.Bacteroidetes.Bacteroidia.Bacteroidales.Porphyromonadaceae.Barnesiella	ZFP37
184246	ENSG00000136866	rs11791740	0.476096365	0.337395859	0.616569696	0.699418636	0.126921219	-0.19860479	-0.039036128	0.032670402	0.177094577	0.205520149	0.077591378	0.084247458	0.337399668	0.190730299	0.963485106	0.977026284	Bacteria.Firmicutes.Bacilli.Lactobacillales.Carnobacteriaceae.Granulicatella	ZFP37
184247	ENSG00000136866	rs11791740	0.872645256	0.802924853	0.563888413	0.895449627	-0.077622021	-0.173156839	0.054639473	-0.01718897	0.482353685	0.691051329	0.094205726	0.130299336	0.9056128	0.715146949	0.876277026	0.875822249	Bacteria.Firmicutes.Clostridia.Clostridiales.Lachnospiraceae	ZFP37
184248	ENSG00000136866	rs11791740	0.094819345	0.139328674	0.412980498	0.761159599	0.286405426	-0.250365684	-0.042672133	-0.016498317	0.168986607	0.167317269	0.051794713	0.054053964	0.155502499	0.077904949	0.948866852	0.965530807	Bacteria.Proteobacteria.Gammaproteobacteria.Enterobacteriales.Enterobacteriaceae	ZFP37
184249	ENSG00000136866	rs11791740	0.700965349	0.538518232	0.084868633	0.073463766	-0.073645747	0.174341463	-0.125741567	0.174524193	0.190944561	0.281977863	0.071876545	0.095950474	0.527641718	0.286649271	0.996423631	0.938343963	Bacteria.Bacteroidetes.Bacteroidia.Bacteroidales.Prevotellaceae.Prevotella.7	ZFP37
184250	ENSG00000136866	rs11791740	0.829764591	0.868516777	0.826579149	0.461994349	0.096302984	0.078448426	0.023199844	-0.083644174	0.446141577	0.472045232	0.105471721	0.113050438	0.825472104	0.750438997	0.928487287	0.99665811	Bacteria.Proteobacteria	ZFP37
184251	ENSG00000136866	rs11791740	0.076144616	0.105092631	0.292640103	0.836423294	0.28178934	-0.288559764	0.085921605	-0.021465553	0.156393548	0.17560583	0.080995763	0.103554316	0.088236978	0.046593093	0.998173674	0.995697581	Bacteria.Firmicutes.Bacilli.Bacillales	ZFP37
184252	ENSG00000136866	rs11791740	0.23241999	0.190959847	0.999455828	0.929347789	0.189690867	-0.266772229	-4.85E-05	0.008043466	0.157390412	0.201899532	0.070802503	0.090371358	0.196235692	0.067523401	0.999789515	0.976744511	Bacteria.Firmicutes.Erysipelotrichia.Erysipelotrichales.Erysipelotrichaceae	ZFP37
184253	ENSG00000136866	rs11791740	0.47419495	0.084318794	0.176986449	0.812938331	0.102863158	-0.329799815	-0.076258456	-0.016860104	0.142906972	0.188179962	0.055879845	0.070964266	0.291095185	0.048176612	0.925613467	0.997412515	Bacteria.Proteobacteria.Gammaproteobacteria.Enterobacteriales.Enterobacteriaceae.Citrobacter	ZFP37
184254	ENSG00000136866	rs11791740	0.110549616	0.085540054	0.510547183	0.798784619	0.226886872	-0.268085635	0.041439019	-0.017461741	0.140273837	0.153580867	0.062636974	0.068222943	0.100295577	0.035992019	0.999550314	0.996901429	Bacteria.Proteobacteria.Gammaproteobacteria.Pseudomonadales	ZFP37
184255	ENSG00000136866	rs11791740	0.869520607	0.978426318	0.337235019	0.334186522	-0.044556783	-0.007855067	-0.097502392	0.096705607	0.270192106	0.289378699	0.100863575	0.099405798	0.66289319	0.497813482	0.999437234	0.98110946	Bacteria.Proteobacteria.Betaproteobacteria.Neisseriales.Neisseriaceae	ZFP37
184256	ENSG00000136866	rs11791740	0.325395637	0.222938839	0.422690326	0.691055959	0.140587713	-0.225807949	0.044263895	-0.026133037	0.141891284	0.183533697	0.054864805	0.065468285	0.229739314	0.106758822	0.943988959	0.933192521	Bacteria.Proteobacteria.Betaproteobacteria.Burkholderiales.Alcaligenaceae	ZFP37
184257	ENSG00000136866	rs11791740	0.126363934	0.060033946	0.659302456	0.572470446	0.198304738	-0.268445927	0.030102763	0.047073439	0.128089933	0.140296771	0.067970839	0.082985717	0.0916716	0.017637686	0.998239218	0.990525521	Bacteria.Firmicutes.Clostridia.Clostridiales.Ruminococcaceae.Flavonifractor	ZFP37
184258	ENSG00000136866	rs11791740	0.167938273	0.122491231	0.780757499	0.759249569	0.211326015	-0.289266107	-0.01738719	0.025894167	0.151576947	0.184897928	0.062214695	0.084143119	0.169434485	0.055555855	0.99786128	0.999462671	Bacteria.Firmicutes.Clostridia.Clostridiales.Lachnospiraceae.Anaerostipes	ZFP37
184259	ENSG00000136866	rs11791740	0.420052873	0.057079817	0.426514184	0.493745598	0.123511317	-0.403508197	-0.050080112	-0.053555896	0.152220096	0.208361099	0.062591063	0.077821501	0.341443169	0.041529742	0.973651245	0.997803387	Bacteria.Actinobacteria.Actinobacteria.Micrococcales	ZFP37
184260	ENSG00000136866	rs11791740	0.546981703	0.287747495	0.576182524	0.614485249	0.112677955	-0.193899728	-0.041983318	0.032277238	0.186117904	0.180923236	0.074735371	0.063778646	0.37141039	0.138238866	0.902767688	0.926870238	Bacteria.Firmicutes.Clostridia.Clostridiales.Lachnospiraceae.Lachnospiraceae.UCG.010	ZFP37
184261	ENSG00000136866	rs11791740	0.14705243	0.10757398	0.524497002	0.739095975	0.27917989	-0.299834058	0.053079095	-0.026036277	0.190271896	0.183792078	0.082957919	0.077846632	0.218418968	0.086940694	0.877315404	0.937237055	Bacteria.Firmicutes.Clostridia.Clostridiales.Lachnospiraceae..Eubacterium..xylanophilum.group	ZFP37
184262	ENSG00000136866	rs11791740	0.158118749	0.097383021	0.572767097	0.436323727	0.179899332	-0.233859566	-0.032512531	-0.047311261	0.126014337	0.139073976	0.057360719	0.060409305	0.090991939	0.027811943	0.857657334	0.930485945	Bacteria.Proteobacteria.Gammaproteobacteria.Pasteurellales.Pasteurellaceae.Haemophilus	ZFP37
184263	ENSG00000136866	rs11791740	0.148395469	0.071709351	0.701476001	0.703030868	0.216957554	-0.275555482	0.026359716	-0.023937072	0.148363927	0.150545869	0.068466954	0.062516648	0.120866669	0.021148136	0.999417824	0.997023453	Bacteria.Firmicutes.Clostridia.Clostridiales.Christensenellaceae.Christensenellaceae.R.7.group	ZFP37
184264	ENSG00000136866	rs11791740	0.080601545	0.148879896	0.30837057	0.970934235	0.304887768	-0.260638141	0.082350827	0.002922189	0.171821553	0.178450548	0.080219366	0.079895677	0.147453307	0.088528613	0.963819309	0.998450173	Bacteria.Firmicutes.Clostridia.Clostridiales.Ruminococcaceae.Ruminiclostridium.9	ZFP37
184265	ENSG00000136866	rs11791740	0.88832455	0.839477794	0.437869665	0.56828959	0.033105099	-0.076821149	0.053773991	-0.053782249	0.234841135	0.377755679	0.068894228	0.093787318	0.792305796	0.567584352	0.821600446	0.89747881	Bacteria.Firmicutes.Clostridia.Clostridiales.Lachnospiraceae..Eubacterium..rectale.group	ZFP37
184266	ENSG00000136866	rs11791740	0.262539501	0.204855744	0.941355374	0.96251471	0.182477945	-0.261497955	0.005401125	0.004320524	0.161475773	0.204217554	0.073139254	0.091581366	0.224751895	0.085544373	0.993501001	0.958691473	Bacteria.Firmicutes.Erysipelotrichia.Erysipelotrichales	ZFP37
184267	ENSG00000136866	rs11791740	0.114662379	0.072040415	0.485619245	0.301029611	0.209667135	-0.259500402	0.044117277	-0.072163709	0.131147884	0.141943737	0.062913347	0.069228428	0.084476943	0.025198229	0.999334555	0.984995763	Bacteria.Firmicutes.Erysipelotrichia.Erysipelotrichales.Erysipelotrichaceae.Erysipelotrichaceae.UCG.003	ZFP37
184268	ENSG00000136866	rs11791740	0.159895278	0.096786231	0.659295012	0.922591333	0.236448742	-0.274255158	-0.023149456	0.005280082	0.166343812	0.162799746	0.052269328	0.054131183	0.172486218	0.055567468	0.998302481	0.99762474	Bacteria.Proteobacteria.Gammaproteobacteria.Enterobacteriales.Enterobacteriaceae.Escherichia.Shigella	ZFP37
184269	ENSG00000136866	rs11791740	0.204978585	0.179501226	0.812632154	0.760461447	0.213992708	-0.230914625	0.027013497	0.034381225	0.167164092	0.170204026	0.113510559	0.112305447	0.197104721	0.09336038	0.930516582	0.994989321	Bacteria.Actinobacteria.Coriobacteriia.Coriobacteriales	ZFP37
184270	ENSG00000136866	rs11791740	0.213045822	0.14697491	0.581216702	0.516967416	0.295567887	-0.404168482	-0.045925495	0.061468234	0.235065753	0.275402795	0.082846488	0.094344591	0.507359621	0.217738191	0.996108676	0.996850396	Bacteria.Firmicutes.Clostridia.Clostridiales.Lachnospiraceae..Ruminococcus..gnavus.group	ZFP37
184271	ENSG00000136866	rs11791740	0.221140324	0.097065499	0.083037306	0.566798007	0.157824305	-0.254128805	-0.095895506	0.032628994	0.12777372	0.150981473	0.054485358	0.056680331	0.132872808	0.028345995	0.579510865	0.8806471	Bacteria.Fusobacteria.Fusobacteriia.Fusobacteriales.Fusobacteriaceae.Fusobacterium	ZFP37
184272	ENSG00000136866	rs11791740	0.110300588	0.09251657	0.495880196	0.776299529	0.242929903	-0.272305854	0.050351688	-0.020422324	0.150085505	0.159519814	0.073529659	0.071579227	0.127058078	0.046261826	0.91170837	0.901530053	Bacteria.Firmicutes.Clostridia.Clostridiales.Ruminococcaceae.Ruminococcaceae.UCG.005	ZFP37
184273	ENSG00000136866	rs11791740	0.44507064	0.223201896	0.20046479	0.514297268	0.108850223	-0.20698932	-0.077973234	0.044129638	0.14168337	0.168334911	0.060296789	0.067301699	0.229489936	0.08175885	0.998970432	0.998994847	Bacteria.Firmicutes.Erysipelotrichia.Erysipelotrichales.Erysipelotrichaceae.Erysipelatoclostridium	ZFP37
184274	ENSG00000136866	rs11791740	0.053949613	0.089394882	0.102693737	0.628016252	0.262016078	-0.256424852	-0.120385891	0.031341036	0.133527059	0.148740972	0.072745275	0.064382392	0.059399508	0.033777243	0.860962138	0.904970036	Bacteria.Firmicutes.Clostridia.Clostridiales.Lachnospiraceaencultured	ZFP37
184275	ENSG00000136866	rs11791740	0.344699478	0.105052557	0.20352298	0.722219743	0.129037601	-0.253018385	0.077679849	-0.02037113	0.135580193	0.15395868	0.060483661	0.057059629	0.199825737	0.039845785	0.997528932	0.997162649	Bacteria.Bacteroidetes.Bacteroidia.Bacteroidales.Rikenellaceae.Alistipes	ZFP37
184276	ENSG00000136866	rs11791740	0.347354328	0.140345709	0.734597776	0.891934837	0.157308511	-0.267443342	-0.022206307	-0.008534492	0.166203055	0.179197301	0.065226043	0.062578068	0.246224756	0.066641571	0.99830237	0.997282036	Bacteria.Firmicutes.Clostridia.Clostridiales.Clostridiaceae.1.Clostridium.sensu.stricto.1	ZFP37
184277	ENSG00000136866	rs11791740	0.244964378	0.236383259	0.920304747	0.680354058	0.196722674	-0.208715455	0.011043499	0.040495471	0.167691937	0.174664714	0.109958471	0.097859785	0.226961292	0.116323047	0.965131697	0.989731238	Bacteria.Actinobacteria.Coriobacteriia.Coriobacteriales.Coriobacteriaceae	ZFP37
184278	ENSG00000136866	rs11791740	0.157563974	0.105612163	0.589804694	0.418820171	0.180342697	-0.229044036	-0.031290777	-0.049248571	0.126153832	0.139599285	0.057757093	0.060534351	0.092941987	0.028723623	0.842042099	0.890272706	Bacteria.Proteobacteria.Gammaproteobacteria.Pasteurellales.Pasteurellaceae	ZFP37
184279	ENSG00000136866	rs11791740	0.464608703	0.772644744	0.293344238	0.071820414	0.106197893	-0.050923269	-0.058467673	0.11523446	0.144378282	0.17553337	0.055196894	0.062981968	0.292681949	0.283171317	0.816717518	0.602360982	Bacteria.Firmicutes.Clostridia.Clostridiales.Lachnospiraceae.Tyzzerella	ZFP37
184280	ENSG00000136866	rs11791740	0.078014983	0.577950288	0.218159239	0.261758433	0.297548362	-0.109089458	-0.104469365	-0.115719621	0.166213294	0.195097939	0.084026513	0.102231848	0.135648036	0.199138766	0.925664213	0.972299477	Bacteria.Actinobacteria	ZFP37
184281	ENSG00000136866	rs11791740	0.261823958	0.087131482	0.787529905	0.651375988	0.169324404	-0.273884184	0.015559553	0.028681555	0.149609439	0.157716975	0.057496527	0.063186444	0.193874141	0.038276582	0.948106351	0.92835038	Bacteria.Firmicutes.Clostridia.Clostridiales.Lachnospiraceae.Roseburia	ZFP37
184282	ENSG00000136866	rs11791740	0.225359408	0.332462704	0.642929851	0.989307861	0.263484717	-0.249694661	0.043178941	0.00145796	0.215291416	0.255746446	0.092708974	0.108383416	0.240337286	0.205587302	0.998201428	0.99782309	Bacteria.Firmicutes.Bacilli.Bacillales.Staphylococcaceae.Staphylococcus	ZFP37
184283	ENSG00000136866	rs11791740	0.256494977	0.966613436	0.758306009	0.409568321	0.212200877	-0.011949375	0.021802471	0.078868963	0.185387564	0.284406064	0.070561519	0.095030464	0.363528362	0.442047952	0.984987993	0.971423926	Bacteria.Proteobacteria.Deltaproteobacteria.Desulfovibrionales.Desulfovibrionaceae.Desulfovibrio	ZFP37
184284	ENSG00000136868	rs75939479	0.574078095	0.011266309	0.028627178	0.454402455	0.061370048	-0.539548256	-0.0912179	0.055922437	0.108644805	0.206920442	0.040765674	0.074311638	0.260879255	0.006384668	0.420724923	0.839286435	Bacteria.Proteobacteria.Betaproteobacteria.Burkholderiales.Alcaligenaceae.Sutterella	SLC31A1
184285	ENSG00000136868	rs75939479	0.495904114	0.167844486	0.723797213	0.734805807	0.106761411	-0.510365381	-0.028053395	0.058360567	0.155914682	0.365985772	0.079046248	0.171560929	0.420522793	0.114009177	0.945671652	0.997357724	Bacteria.Firmicutes.Clostridia.Clostridiales.Family.XIII.Family.XIII.AD3011.group	SLC31A1
184286	ENSG00000136868	rs75939479	0.183070811	0.002374807	0.435116273	0.386144401	0.142202632	-0.629748278	0.041670309	-0.089337099	0.105688191	0.199226168	0.05306623	0.102401964	0.11039948	0.002044357	0.618423677	0.924753241	Bacteria.Firmicutes.Negativicutes.Selenomonadales.Veillonellaceae.Veillonella	SLC31A1
184287	ENSG00000136868	rs75939479	0.190108213	0.035887156	0.803704037	0.172137543	0.176651729	-0.483982183	-0.01618731	-0.215151666	0.133434309	0.225947794	0.064863843	0.155867909	0.198528055	0.029794875	0.812989777	0.982679299	Bacteria.Firmicutes.Bacilli	SLC31A1
184288	ENSG00000136868	rs75939479	0.126808773	0.00245117	0.433431193	0.646621327	0.165292985	-0.624805426	0.04935746	-0.049652619	0.106894298	0.198330269	0.062624521	0.107806959	0.094491396	0.001813903	0.708580894	0.963320761	Bacteria.Actinobacteria.Actinobacteria.Bifidobacteriales.Bifidobacteriaceae	SLC31A1
184289	ENSG00000136868	rs75939479	0.217547589	0.366085589	0.664075912	0.422359281	0.181907441	-0.333036393	0.025625918	0.090884971	0.14611469	0.365936923	0.058740767	0.112570569	0.262873865	0.20870482	0.874900077	0.905927589	Bacteria.Firmicutes.Clostridia.Clostridiales.Ruminococcaceae.Ruminococcaceae.UCG.014	SLC31A1
184290	ENSG00000136868	rs75939479	0.620433953	0.048529191	0.597309817	0.89698885	0.08426795	-0.644472232	-0.034879243	-0.013404265	0.169355616	0.320643978	0.065705455	0.103136935	0.489731361	0.059599995	0.999469974	0.997826072	Bacteria.Bacteroidetes.Bacteroidia.Bacteroidales.Porphyromonadaceae.Barnesiella	SLC31A1
184291	ENSG00000136868	rs75939479	0.249669262	0.005399335	0.828206733	0.952657137	0.137437069	-0.612455336	0.014212404	0.007038416	0.118339139	0.212864398	0.065235007	0.118101275	0.188738495	0.005368437	0.756054965	0.955521635	Bacteria.Actinobacteria.Actinobacteria	SLC31A1
184292	ENSG00000136868	rs75939479	0.139421906	0.152523815	0.50619024	0.690278726	0.220782874	-0.484923238	0.041159904	0.055190561	0.14758269	0.335035076	0.061576983	0.137896682	0.249739871	0.114053851	0.997152221	0.990360691	Bacteria.Firmicutes.Clostridia.Clostridiales.Family.XI	SLC31A1
184293	ENSG00000136868	rs75939479	0.102450401	0.002161095	0.461158858	0.634135903	0.214417358	-0.642316773	0.037771262	0.036812297	0.129471834	0.20119185	0.050954756	0.076991842	0.118199893	0.003659265	0.99725066	0.993943049	Bacteria.Firmicutes.Clostridia.Clostridiales.Clostridiaceae.1	SLC31A1
184294	ENSG00000136868	rs75939479	0.201915208	0.004670348	0.398850803	0.867706867	0.136629718	-0.644638739	0.050078094	0.023396832	0.106000835	0.22012348	0.058972291	0.139914999	0.114900484	0.003118048	0.997048205	0.999513539	Bacteria.Firmicutes.Clostridia.Clostridiales.Lachnospiraceae.Dorea	SLC31A1
184295	ENSG00000136868	rs75939479	0.330759306	0.55242679	0.879503505	0.192273616	0.177199656	-0.217318887	0.012775047	0.267975738	0.180851554	0.363905112	0.083942936	0.203418988	0.442505358	0.335670299	0.967392749	0.91571877	Bacteria.Firmicutes.Clostridia.Clostridiales.Ruminococcaceae.Anaerotruncus	SLC31A1
184296	ENSG00000136868	rs75939479	0.300035363	0.352478721	0.918631615	0.704747275	0.138055516	-0.44615917	0.005429375	-0.053588615	0.132165687	0.47645977	0.052944034	0.140812849	0.305214467	0.151368327	0.972956229	0.931534808	Bacteria.Proteobacteria.Betaproteobacteria	SLC31A1
184297	ENSG00000136868	rs75939479	0.185227985	0.002658966	0.808005437	0.453782113	0.145056019	-0.620663168	-0.010596279	0.050322615	0.108347524	0.198748118	0.043431463	0.066778164	0.103490443	0.002519041	0.99994518	0.999865593	Bacteria.Bacteroidetes.Bacteroidia.Bacteroidales.Prevotellaceae	SLC31A1
184298	ENSG00000136868	rs75939479	0.610832612	0.050603962	0.346386088	0.635434593	0.06875603	-0.527529558	-0.052420598	0.05054672	0.134467409	0.264934036	0.055272718	0.106123984	0.406833684	0.0378139	0.974916192	0.984195611	Bacteria.Firmicutes.Clostridia.Clostridiales.Ruminococcaceae.Ruminococcus.1	SLC31A1
184299	ENSG00000136868	rs75939479	0.259128806	0.004212079	0.83478665	0.802419952	0.137983389	-0.600501191	-0.017350211	0.034310914	0.121223555	0.202547568	0.082859662	0.136573913	0.194290668	0.004432073	0.843751644	0.857680359	Bacteria.Firmicutes.Clostridia.Clostridiales.Ruminococcaceae.Butyricicoccus	SLC31A1
184300	ENSG00000136868	rs75939479	0.606358412	0.006160233	0.248019583	0.822679902	0.065159053	-0.580877765	-0.068662723	0.024741353	0.125848502	0.205252766	0.058913685	0.109965	0.398591345	0.006948538	0.728179304	0.996716587	Bacteria.Bacteroidetes.Bacteroidia.Bacteroidales.Porphyromonadaceae.Odoribacter	SLC31A1
184301	ENSG00000136868	rs75939479	0.078230534	0.112613905	0.310175967	0.693465535	0.246380415	-0.486455893	0.073117836	0.059506337	0.137732427	0.302526613	0.071493744	0.150311546	0.143830046	0.06772253	0.999550585	0.97112811	Bacteria.Firmicutes.Clostridia.Clostridiales.Lachnospiraceae.Lachnospiraceae.ND3007.group	SLC31A1
184302	ENSG00000136868	rs75939479	0.350507393	0.012003515	0.709504382	0.320164708	0.123584128	-0.54191933	-0.017325314	0.061203588	0.131434615	0.209765038	0.046307855	0.061101972	0.247554611	0.013778865	0.998735039	0.999709092	Bacteria.Bacteroidetes.Bacteroidia.Bacteroidales.Prevotellaceae.Prevotella.9	SLC31A1
184303	ENSG00000136868	rs75939479	0.95802601	0.460950879	0.523026463	0.662233737	0.012478236	-0.400152797	0.05285667	-0.075652276	0.236190789	0.539568686	0.082317273	0.172404	0.860205791	0.472599481	0.99967607	0.999141757	Bacteria.Firmicutes.Negativicutes.Selenomonadales	SLC31A1
184304	ENSG00000136868	rs75939479	0.14874629	0.003073243	0.374100301	0.78881368	0.153142454	-0.656413587	0.037183651	0.019762365	0.104816683	0.213563187	0.041551292	0.073482033	0.083727303	0.002161657	0.937508231	0.978762244	Bacteria.Firmicutes.Negativicutes.Selenomonadales.Veillonellaceae.Dialister	SLC31A1
184305	ENSG00000136868	rs75939479	0.021526897	0.004614294	0.031809471	0.506585037	0.27377218	-0.632817739	0.09448138	-0.043992057	0.116271467	0.215774025	0.043076094	0.065875356	0.04604188	0.006783944	0.697492378	0.820125691	Bacteria.Firmicutes.Clostridia.Clostridiales.Lachnospiraceae.Tyzzerella	SLC31A1
184306	ENSG00000136868	rs75939479	0.12949042	0.004158831	0.692735041	0.183527679	0.171778212	-0.587014943	-0.02557195	-0.17693387	0.111885759	0.197702503	0.064432145	0.131640314	0.104355624	0.003086947	0.72600787	0.955303348	Bacteria.Firmicutes.Bacilli.Lactobacillales.Streptococcaceae	SLC31A1
184307	ENSG00000136868	rs75939479	0.009844403	0.172834533	0.024836511	0.779098445	0.414431833	-0.602741437	0.141402089	-0.035956868	0.155903397	0.437379402	0.061576026	0.127668237	0.060357019	0.147626135	0.429932509	0.896476225	Bacteria.Firmicutes.Erysipelotrichia.Erysipelotrichales.Erysipelotrichaceae.Faecalitalea	SLC31A1
184308	ENSG00000136868	rs75939479	0.145305144	0.378037927	0.498124034	0.565309329	0.168041638	-0.352501202	0.039934263	0.075020188	0.114023861	0.397188922	0.058622838	0.129818904	0.13596725	0.091670048	0.941564985	0.919116147	Bacteria.Firmicutes.Clostridia.Clostridiales.Lachnospiraceae..Eubacterium..eligens.group	SLC31A1
184309	ENSG00000136868	rs75939479	0.648299573	0.038902616	0.251866279	0.205170843	0.059620151	-0.467682195	-0.071191216	0.153280248	0.130112495	0.221943125	0.061586404	0.119788962	0.389332974	0.029166674	0.787651641	0.955201279	Bacteria.Firmicutes.Clostridia.Clostridiales.Ruminococcaceae..Eubacterium..coprostanoligenes.group	SLC31A1
184310	ENSG00000136868	rs75939479	0.130848771	0.002784061	0.382764974	0.872124217	0.161529312	-0.612266968	-0.043839042	0.012113154	0.105589469	0.197042637	0.049892179	0.074963358	0.08145553	0.002021367	0.972085394	0.961745829	Bacteria.Proteobacteria.Deltaproteobacteria.Desulfovibrionales.Desulfovibrionaceae	SLC31A1
184311	ENSG00000136868	rs75939479	0.18921156	0.003706599	0.503901653	0.730894454	0.140616622	-0.614928586	-0.033751056	0.031931495	0.105997403	0.204350154	0.050221512	0.092448703	0.106399547	0.002270139	0.996546716	0.99835739	Bacteria.Firmicutes.Clostridia.Clostridiales.Ruminococcaceae.Ruminococcaceae.UCG.002	SLC31A1
184312	ENSG00000136868	rs75939479	0.459258438	0.21588189	0.709041729	0.384675099	0.106281662	-0.394133765	-0.018503271	0.07690423	0.142769063	0.315423887	0.049373876	0.087877166	0.342092602	0.128856801	0.999614985	0.99936283	Bacteria.Firmicutes.Clostridia.Clostridiales.Lachnospiraceae.Tyzzerella.4	SLC31A1
184313	ENSG00000136868	rs75939479	0.613931325	0.788987246	0.029945531	0.332852695	-0.071610924	-0.161905103	-0.113674731	0.1713843	0.141279041	0.602516194	0.05123296	0.17568077	0.462815554	0.368672148	0.999586829	0.996426659	Bacteria.Firmicutes.Negativicutes.Selenomonadales.Veillonellaceae.Megasphaera	SLC31A1
184314	ENSG00000136868	rs75939479	0.771279829	0.055978313	0.473309941	0.681271436	0.052070522	-0.749963577	-0.047799459	-0.055965452	0.178385748	0.385490097	0.066274125	0.135656491	0.638003332	0.08400873	0.996483139	0.880926995	Bacteria.Bacteroidetes.Bacteroidia.Bacteroidales.Porphyromonadaceae.Butyricimonas	SLC31A1
184315	ENSG00000136868	rs75939479	0.176668099	0.019015044	0.801692696	0.892822601	0.158762411	-0.588116871	-0.012281278	-0.011843254	0.11624948	0.244604019	0.048702222	0.08756297	0.134302566	0.011230242	0.997528932	0.997707395	Bacteria.Bacteroidetes.Bacteroidia.Bacteroidales.Rikenellaceae.Alistipes	SLC31A1
184316	ENSG00000136868	rs75939479	0.173046942	0.026698897	0.609094043	0.425404171	0.152149938	-0.514724244	0.025254142	0.065456067	0.110463	0.227092089	0.049149807	0.081611247	0.13176893	0.012192059	0.801302515	0.906418779	Bacteria.Firmicutes.Clostridia.Clostridiales.Lachnospiraceae.Lachnospira	SLC31A1
184317	ENSG00000136868	rs75939479	0.147038123	0.020466581	0.64477028	0.475187259	0.175207478	-0.79538228	-0.021911135	0.08847272	0.119406381	0.334906875	0.047307477	0.123191932	0.140313175	0.017280531	0.999507593	0.935584968	Bacteria.Firmicutes.Clostridia.Clostridiales.Lachnospiraceae.Lachnoclostridium	SLC31A1
184318	ENSG00000136868	rs75939479	0.130936467	0.023737935	0.016477558	0.509812959	0.151497688	-0.485468605	-0.101069687	-0.06597465	0.099054884	0.209714882	0.041068355	0.099550191	0.082766184	0.009725433	0.934169653	0.990835033	Bacteria.Bacteroidetes.Bacteroidia.Bacteroidales.Porphyromonadaceae.Parabacteroides	SLC31A1
184319	ENSG00000136868	rs75939479	0.234510259	0.007554698	0.600696432	0.854520329	0.131571787	-0.661539121	-0.02378159	-0.015705416	0.109662369	0.240026836	0.045217768	0.085321521	0.156730222	0.00561204	0.806638521	0.990429916	Bacteria.Firmicutes.Negativicutes.Selenomonadales.Acidaminococcaceae.Phascolarctobacterium	SLC31A1
184320	ENSG00000136868	rs75939479	0.261787906	0.023547873	0.99733587	0.609406174	0.153911772	-0.743821033	-0.000259391	-0.085054629	0.135980972	0.320864437	0.077391679	0.165678701	0.238642339	0.023078625	0.905523866	0.994506574	Bacteria.Firmicutes.Clostridia.Clostridiales.Family.XIII	SLC31A1
184321	ENSG00000136868	rs75939479	0.168316052	0.00355257	0.543569145	0.107697949	0.143090938	-0.581741263	0.042099939	0.280444608	0.102726768	0.192383713	0.068949795	0.171968528	0.080581849	0.002185796	0.953370511	0.956901174	Bacteria.Firmicutes.Clostridia.Clostridiales.Ruminococcaceae.Ruminiclostridium.5	SLC31A1
184322	ENSG00000136868	rs75939479	0.543467787	0.012396909	0.640748739	0.693719205	0.095637914	-0.678371671	-0.036711005	-0.046263773	0.156592907	0.263838279	0.07830642	0.116963233	0.424142649	0.021462994	0.998330087	0.999834196	Bacteria.Actinobacteria.Coriobacteriia.Coriobacteriales.Coriobacteriaceae.Collinsella	SLC31A1
184323	ENSG00000136868	rs75939479	0.119302768	0.002196289	0.138435634	0.709241174	0.164091421	-0.621189688	0.062309183	-0.022904604	0.103974291	0.194903763	0.04154508	0.061162304	0.083905605	0.002013107	0.941114973	0.991974206	Bacteria.Proteobacteria.Betaproteobacteria.Burkholderiales.Alcaligenaceae.Parasutterella	SLC31A1
184324	ENSG00000136868	rs75939479	0.448652853	0.268444473	0.692694264	0.258464871	0.106598033	-0.341170045	0.0212852	-0.114411303	0.139854745	0.305692188	0.053623564	0.100373201	0.336191369	0.148322574	0.935930962	0.816494765	Bacteria.Firmicutes.Negativicutes.Selenomonadales.Veillonellaceae	SLC31A1
184325	ENSG00000136868	rs75939479	0.640377537	0.088235744	0.063042141	0.552786892	-0.073081	-0.449438661	-0.127358089	0.09139553	0.155712045	0.259733879	0.067356806	0.15318294	0.479029505	0.069615975	0.998768023	0.985214694	Bacteria.Firmicutes.Clostridia.Clostridiales.Ruminococcaceae.Ruminococcaceae.NK4A214.group	SLC31A1
184326	ENSG00000136868	rs75939479	0.721956199	0.248240494	0.543273115	0.236068086	0.063704598	-0.345324022	-0.037639842	0.123333097	0.17826026	0.296433214	0.061599824	0.103141864	0.491562776	0.236352381	0.681442586	0.720972557	Bacteria.Firmicutes.Erysipelotrichia.Erysipelotrichales.Erysipelotrichaceae.Holdemanella	SLC31A1
184327	ENSG00000136868	rs75939479	0.122622277	0.002645846	0.360551147	0.854117388	0.165963154	-0.615392468	-0.046536787	0.013858994	0.10612095	0.19695478	0.050544045	0.075080254	0.089276622	0.001970312	0.895322073	0.954165428	Bacteria.Proteobacteria.Deltaproteobacteria	SLC31A1
184328	ENSG00000136868	rs75939479	0.062135738	0.00953324	0.117316783	0.668480722	0.209460693	-0.628273122	0.085060001	-0.041824142	0.110386873	0.235286157	0.053601613	0.097229308	0.067979794	0.006877338	0.764627712	0.994491973	Bacteria.Firmicutes.Clostridia.Clostridiales.Peptostreptococcaceae.Intestinibacter	SLC31A1
184329	ENSG00000136868	rs75939479	0.11777508	0.003229864	0.558316869	0.29102481	0.174547433	-0.775014677	0.024868991	-0.091244509	0.11013329	0.253553282	0.04227027	0.085723629	0.086976081	0.002983422	0.998409995	0.996467843	Bacteria.Verrucomicrobia	SLC31A1
184330	ENSG00000136868	rs75939479	0.454028131	0.005593451	0.255802895	0.847443152	0.08825807	-0.609472757	-0.067270046	-0.020879552	0.117182672	0.21275832	0.058683606	0.108106284	0.230898458	0.003343828	0.999989953	0.995366106	Bacteria.Firmicutes.Clostridia.Clostridiales.Christensenellaceae	SLC31A1
184331	ENSG00000136868	rs75939479	0.437103489	0.075746	0.911433319	0.466088141	0.134251049	-0.484729865	-0.006810897	0.070832375	0.171711292	0.26865151	0.060997736	0.09661921	0.431378422	0.088338345	0.996423631	0.967935616	Bacteria.Bacteroidetes.Bacteroidia.Bacteroidales.Prevotellaceae.Prevotella.7	SLC31A1
184332	ENSG00000136868	rs75939479	0.581911286	0.277673834	0.153128805	0.732539088	-0.116314471	-0.475043344	0.102652553	-0.053708316	0.210210491	0.433991045	0.071029222	0.156492933	0.673101467	0.297786492	0.996108676	0.998901623	Bacteria.Firmicutes.Clostridia.Clostridiales.Lachnospiraceae..Ruminococcus..gnavus.group	SLC31A1
184333	ENSG00000136868	rs75939479	0.819009616	0.031705988	0.211483187	0.55519613	0.032368862	-0.857782147	-0.079401874	-0.095394491	0.140897641	0.390836037	0.062930432	0.160862868	0.445507788	0.038450609	0.988161388	0.950695192	Bacteria.Firmicutes.Bacilli.Lactobacillales.Carnobacteriaceae	SLC31A1
184334	ENSG00000136868	rs75939479	0.484536574	0.557484688	0.199242939	0.126317376	-0.200442066	0.410019236	0.069886215	-0.190319474	0.285129349	0.695441958	0.053894616	0.122916689	0.829729348	0.645641503	0.99911693	0.98634337	Bacteria.Bacteroidetes.Bacteroidia.Bacteroidales.Bacteroidaceae.Bacteroides	SLC31A1
184335	ENSG00000136868	rs75939479	0.188234247	0.288954991	0.743783887	0.807403598	0.168875221	-0.486652655	-0.016510479	-0.033687398	0.127014042	0.45523254	0.05030299	0.137635829	0.198265927	0.141475864	0.972171005	0.951252571	Bacteria.Proteobacteria.Betaproteobacteria.Burkholderiales	SLC31A1
184336	ENSG00000136868	rs75939479	0.032013831	0.037894596	0.025449285	0.813078705	0.240720902	-0.533758378	-0.103990627	-0.024858873	0.10988546	0.251941878	0.045482908	0.104711219	0.044453007	0.023415799	0.724214891	0.996759562	Bacteria.Bacteroidetes.Bacteroidia.Bacteroidales.Porphyromonadaceae	SLC31A1
184337	ENSG00000136868	rs75939479	0.174536887	0.005156291	0.937770917	0.118170562	0.151212764	-0.570752154	0.005028281	-0.208477701	0.110168759	0.197248599	0.064160847	0.13168638	0.130212972	0.003906817	0.772132579	0.921307549	Bacteria.Firmicutes.Bacilli.Lactobacillales.Streptococcaceae.Streptococcus	SLC31A1
184338	ENSG00000136868	rs75939479	0.822269582	0.495652758	0.759592872	0.226152176	0.0648213	0.802235798	0.018796428	-0.276600867	0.287426999	1.170901991	0.061169074	0.226399297	0.914830611	0.661298306	0.956359196	0.928065321	Bacteria.Firmicutes.Clostridia.Clostridiales.Ruminococcaceae	SLC31A1
184339	ENSG00000136868	rs75939479	0.176172345	0.018978604	0.79875616	0.894508786	0.158959829	-0.588380379	-0.012461753	-0.011654724	0.116258842	0.244635853	0.048680974	0.087554902	0.134067754	0.011097816	0.997466038	0.996556542	Bacteria.Bacteroidetes.Bacteroidia.Bacteroidales.Rikenellaceae	SLC31A1
184340	ENSG00000136868	rs75939479	0.014780879	0.004800574	0.043755971	0.19444787	0.511511324	-0.983350599	0.151860228	-0.133911854	0.204323376	0.336897321	0.073867303	0.102155696	0.10676042	0.019810486	0.999437234	0.98110946	Bacteria.Proteobacteria.Betaproteobacteria.Neisseriales.Neisseriaceae	SLC31A1
184341	ENSG00000136868	rs75939479	0.188217894	0.009765665	0.603161169	0.975812717	0.141529481	-0.623424964	0.024532091	-0.00321346	0.106442835	0.234259181	0.046962978	0.105587576	0.104301443	0.006606379	0.996033175	0.973536806	Bacteria.Firmicutes.Clostridia.Clostridiales.Lachnospiraceae.Lachnospiraceae.NK4A136.group	SLC31A1
184342	ENSG00000136868	rs75939479	0.114383676	0.021323413	0.437542584	0.589286652	0.220537444	-0.742388646	-0.041541151	0.065278915	0.137839263	0.314781135	0.05318359	0.120325042	0.147405708	0.018848306	0.99514452	0.969189617	Bacteria.Firmicutes.Clostridia.Clostridiales.Ruminococcaceae.Subdoligranulum	SLC31A1
184343	ENSG00000136868	rs75939479	0.112312407	0.004270968	0.301219707	0.923578893	0.172935709	-0.605263436	0.048560309	0.006599461	0.107456671	0.204488518	0.046603577	0.068534516	0.088450976	0.002581237	0.718670079	0.886445984	Bacteria.Fusobacteria.Fusobacteriia.Fusobacteriales	SLC31A1
184344	ENSG00000136868	rs75939479	0.193122187	0.00795542	0.647953136	0.897429983	0.140466469	-0.611796494	-0.020024582	0.011572311	0.106833566	0.22351378	0.043654612	0.089426398	0.119378516	0.005167429	0.729566159	0.999675186	Bacteria.Firmicutes.Negativicutes.Selenomonadales.Acidaminococcaceae	SLC31A1
184345	ENSG00000136868	rs75939479	0.872791706	0.269109098	0.542849509	0.695250827	-0.055001377	-0.963282299	0.050813052	0.080175955	0.342182906	0.864322088	0.083071021	0.203773583	0.836131676	0.548411741	0.914905722	0.99665811	Bacteria.Proteobacteria	SLC31A1
184346	ENSG00000136868	rs75939479	0.122571444	0.012836102	0.408264297	0.833341692	0.166931111	-0.564388568	0.046589752	0.022987897	0.106725116	0.220649589	0.055979894	0.108817491	0.098121162	0.005886814	0.687227076	0.903421263	Bacteria.Firmicutes.Clostridia.Clostridiales.Peptostreptococcaceae	SLC31A1
184347	ENSG00000136868	rs75939479	0.199121145	0.172631064	0.634618763	0.627812459	0.186767464	-0.460479318	0.029739071	0.053643479	0.143991173	0.333986339	0.062287238	0.110131828	0.25444867	0.116400283	0.908170091	0.911650628	Bacteria.Firmicutes.Clostridia.Clostridiales.Lachnospiraceae..Eubacterium..xylanophilum.group	SLC31A1
184348	ENSG00000136868	rs75939479	0.202153056	0.006435439	0.93936237	0.535889179	0.151554755	-0.712868931	0.004625678	-0.089432761	0.117642845	0.253300358	0.060575916	0.14371343	0.150229742	0.00621906	0.998173674	0.994266973	Bacteria.Firmicutes.Bacilli.Bacillales	SLC31A1
184349	ENSG00000136868	rs75939479	0.522010603	0.037986975	0.103694338	0.896733101	0.072716882	-0.636464618	0.094332939	-0.020588892	0.112969773	0.300570003	0.057171437	0.15802329	0.274336257	0.02267416	0.997851323	0.983524273	Bacteria.Firmicutes.Clostridia.Clostridiales.Lachnospiraceae.Fusicatenibacter	SLC31A1
184350	ENSG00000136868	rs75939479	0.144053964	0.002891008	0.340409918	0.980359625	0.154776103	-0.612591515	0.059948091	-0.002936194	0.104690667	0.197963262	0.062426514	0.118818815	0.099225279	0.001771965	0.984441985	0.997633675	Bacteria.Firmicutes.Clostridia.Clostridiales.Ruminococcaceae.Flavonifractor	SLC31A1
184351	ENSG00000136868	rs75939479	0.475237866	0.66631094	0.215015973	0.268146869	-0.226028494	0.418762242	0.071961625	-0.180862103	0.314764723	0.966761238	0.057480798	0.161952795	0.90140863	0.699047134	0.998912436	0.981117471	Bacteria.Bacteroidetes.Bacteroidia.Bacteroidales	SLC31A1
184352	ENSG00000136868	rs75939479	0.540833019	0.008709164	0.425258546	0.824589606	0.080936841	-0.636677047	-0.068010331	-0.038108078	0.131657973	0.235472934	0.084769126	0.171250232	0.356975013	0.01212224	0.921368943	0.989731238	Bacteria.Actinobacteria.Coriobacteriia.Coriobacteriales.Coriobacteriaceae	SLC31A1
184353	ENSG00000136868	rs75939479	0.732343166	0.110430894	0.192735316	0.833967272	0.045431781	-0.78776514	-0.072365022	-0.03314397	0.132276275	0.486873955	0.054989703	0.157493287	0.451015006	0.063647306	0.970727297	0.997803387	Bacteria.Actinobacteria.Actinobacteria.Micrococcales	SLC31A1
184354	ENSG00000136868	rs75939479	0.743329149	0.232449744	0.346361714	0.362702498	0.047615654	-0.379145157	0.05987351	-0.135278628	0.144805492	0.314604792	0.063127918	0.14759145	0.450884023	0.133129643	0.998793879	0.998019463	Bacteria.Firmicutes.Clostridia.Clostridiales.Lachnospiraceae.Blautia	SLC31A1
184355	ENSG00000136868	rs75939479	0.378690585	0.097908326	0.960556012	0.61480185	0.145584923	-0.855936242	0.003372068	0.102130816	0.164267212	0.509831929	0.06792498	0.201987751	0.452066164	0.115096354	0.997570438	0.982567127	Bacteria.Firmicutes.Clostridia.Clostridiales.Lachnospiraceae.Lachnospiraceae.UCG.008	SLC31A1
184356	ENSG00000136868	rs75939479	0.231123245	0.046054282	0.726956803	0.472184333	0.132448313	-0.504503213	0.01957302	-0.083793681	0.10958687	0.248129041	0.055816932	0.115884072	0.14599495	0.016066065	0.901253593	0.975707333	Bacteria.Firmicutes.Clostridia.Clostridiales.Lachnospiraceae..Eubacterium..hallii.group	SLC31A1
184357	ENSG00000136868	rs75939479	0.450767191	0.005554568	0.273470538	0.821757374	0.089341982	-0.611004275	-0.063832876	-0.02435567	0.117765584	0.213107856	0.057803647	0.107680806	0.231686042	0.003275443	0.999417824	0.997023453	Bacteria.Firmicutes.Clostridia.Clostridiales.Christensenellaceae.Christensenellaceae.R.7.group	SLC31A1
184358	ENSG00000136868	rs75939479	0.277799731	0.014104506	0.970414355	0.785845331	0.152309271	-0.657381104	-0.002908702	0.041809511	0.139183798	0.260701199	0.078128854	0.153250857	0.280052577	0.01542867	0.965047569	0.979665691	Bacteria.Actinobacteria	SLC31A1
184359	ENSG00000136868	rs75939479	0.172428182	0.004912422	0.635994809	0.707315071	0.14578894	-0.593884678	-0.023339313	0.02887117	0.10569026	0.204033987	0.049082878	0.076562681	0.095907755	0.002922922	0.869343365	0.974957414	Bacteria.Proteobacteria.Gammaproteobacteria.Pasteurellales.Pasteurellaceae.Haemophilus	SLC31A1
184360	ENSG00000136868	rs75939479	0.974339811	0.003736239	0.109285213	0.327272272	-0.004367892	-0.689280799	-0.105674167	-0.133635047	0.135279037	0.229268626	0.065096996	0.135402232	0.539084815	0.007420717	0.950146129	0.992258538	Bacteria.Firmicutes.Clostridia.Clostridiales.Ruminococcaceae.Ruminiclostridium.9	SLC31A1
184361	ENSG00000136868	rs75939479	0.820461148	0.028731499	0.089807497	0.983303223	-0.033965047	-0.620089663	-0.123021525	-0.002516497	0.149062413	0.277308865	0.071453387	0.119791595	0.532837971	0.035073465	0.999274386	0.999563655	Bacteria.Firmicutes.Clostridia.Clostridiales.Ruminococcaceae.Ruminococcaceae.UCG.013	SLC31A1
184362	ENSG00000136868	rs75939479	0.867935656	0.350686934	0.188129403	0.531703786	-0.028114698	-0.405193101	-0.101168012	0.105766403	0.168422263	0.431094054	0.076071954	0.168225562	0.667047333	0.222831913	0.968970412	0.998920199	Bacteria.Firmicutes.Clostridia.Clostridiales.Lachnospiraceae..Eubacterium..ventriosum.group	SLC31A1
184363	ENSG00000136868	rs75939479	0.399401992	0.00179598	0.620247403	0.264777387	0.107237714	-0.753035383	0.022424737	0.096608033	0.126432352	0.231417458	0.045043524	0.085894435	0.293343759	0.003163341	0.998302481	0.99762474	Bacteria.Proteobacteria.Gammaproteobacteria.Enterobacteriales.Enterobacteriaceae.Escherichia.Shigella	SLC31A1
184364	ENSG00000136868	rs75939479	0.306074697	0.003136616	0.16372519	0.846680701	0.110407862	-0.600494202	-0.083473968	0.026880592	0.107036914	0.195814507	0.059271376	0.138476412	0.168214396	0.001966761	0.725341652	0.999116829	Bacteria.Firmicutes.Clostridia.Clostridiales.Ruminococcaceaencultured	SLC31A1
184365	ENSG00000136868	rs75939479	0.822855748	0.57104655	0.571639827	0.133862756	0.045746712	0.393633906	0.02700277	-0.219298773	0.203530385	0.691365583	0.047500132	0.144493012	0.797119415	0.468661732	0.999785669	0.999420701	Bacteria.Firmicutes.Clostridia.Clostridiales.Ruminococcaceae.Faecalibacterium	SLC31A1
184366	ENSG00000136868	rs75939479	0.892661792	0.012266259	0.183659967	0.935027896	0.018942476	-0.552792918	-0.069439321	0.008441934	0.139839861	0.214659524	0.051679257	0.103161645	0.484533834	0.015893951	0.794232947	0.93340069	Bacteria.Firmicutes.Clostridia.Clostridiales.Lachnospiraceae.Lachnospiraceae.UCG.010	SLC31A1
184367	ENSG00000136868	rs75939479	0.330039492	0.017894536	0.723658123	0.978262255	0.124510563	-0.611043704	-0.022225162	0.003015706	0.126886218	0.251615	0.062591096	0.110259127	0.243319775	0.014775706	0.924356744	0.912530923	Bacteria.Firmicutes.Clostridia.Clostridiales.Ruminococcaceae.Ruminococcaceae.UCG.005	SLC31A1
184368	ENSG00000136868	rs75939479	0.585874891	0.005933831	0.360864692	0.6413166	0.071925533	-0.625600149	-0.054464469	-0.05687965	0.131368325	0.220010533	0.059193254	0.121534137	0.383066292	0.007292043	0.901579498	0.977443498	Bacteria.Firmicutes.Clostridia.Clostridiales.Ruminococcaceae.Ruminococcaceae.UCG.003	SLC31A1
184369	ENSG00000136868	rs75939479	0.126647395	0.002448444	0.431983515	0.645526847	0.165369149	-0.624868431	0.049520192	-0.049819272	0.106897294	0.198326689	0.06263271	0.107809781	0.094582595	0.001812859	0.710385559	0.962515407	Bacteria.Actinobacteria.Actinobacteria.Bifidobacteriales.Bifidobacteriaceae.Bifidobacterium	SLC31A1
184370	ENSG00000136868	rs75939479	0.451945829	0.004979318	0.497912761	0.967802458	0.096109585	-0.614078792	-0.039117112	-0.004047735	0.12701808	0.21131891	0.057394952	0.099899604	0.29941689	0.006207949	0.858259362	0.94713678	Bacteria.Firmicutes.Clostridia.Clostridiales.Ruminococcaceae.Ruminococcus.2	SLC31A1
184371	ENSG00000136868	rs75939479	0.084055626	0.006358205	0.389914677	0.250170565	0.206819399	-0.573986139	-0.055759963	-0.169592651	0.117906393	0.203636803	0.0644272	0.14618268	0.098477008	0.005449897	0.569119968	0.910444892	Bacteria.Firmicutes.Bacilli.Lactobacillales	SLC31A1
184372	ENSG00000136868	rs75939479	0.950586787	0.425705117	0.366449381	0.901195936	-0.0128416	-0.538273927	0.051587693	-0.024406192	0.206436676	0.671563683	0.056727329	0.195830461	0.80606387	0.419102864	0.811260591	0.923461199	Bacteria.Firmicutes.Clostridia.Clostridiales.Lachnospiraceae..Eubacterium..rectale.group	SLC31A1
184373	ENSG00000136868	rs75939479	0.209535597	0.304728438	0.907677177	0.553012767	0.148880217	-0.397132699	-0.005328349	-0.06882136	0.117487194	0.383928745	0.04577031	0.115413451	0.177049846	0.136139012	0.949153628	0.924731509	Bacteria.Proteobacteria.Betaproteobacteria.Burkholderiales.Alcaligenaceae	SLC31A1
184374	ENSG00000136868	rs75939479	0.225450563	0.044916464	0.848496683	0.829965855	0.167285737	-0.562860276	0.010205574	0.020635088	0.136715104	0.275330994	0.053212635	0.095710855	0.276808795	0.045462488	0.999814869	0.944414375	Bacteria.Actinobacteria.Actinobacteria.Corynebacteriales.Corynebacteriaceae	SLC31A1
184375	ENSG00000136868	rs75939479	0.166775822	0.003379697	0.680491238	0.475545255	0.147321535	-0.603109744	-0.02231772	-0.085777709	0.105375663	0.198323231	0.053956678	0.119536601	0.096630853	0.002590163	0.996840605	0.923157358	Bacteria.Firmicutes.Clostridia.Clostridiales.Lachnospiraceae.Coprococcus.1	SLC31A1
184376	ENSG00000136868	rs75939479	0.475220648	0.666223493	0.215008111	0.268108076	-0.226036269	0.418901412	0.071961982	-0.180878973	0.314763226	0.96681247	0.057480086	0.161954649	0.902918225	0.699582734	0.998947111	0.981145089	Bacteria.Bacteroidetes	SLC31A1
184377	ENSG00000136868	rs75939479	0.54830261	0.033359528	0.748346784	0.83901074	0.102693242	-0.656746762	0.01635395	0.020400086	0.170187501	0.302203186	0.050762826	0.100019014	0.501641626	0.049059728	0.897317407	0.995251343	Bacteria.Proteobacteria.Gammaproteobacteria	SLC31A1
184378	ENSG00000136868	rs75939479	0.666205441	0.366785748	0.388221602	0.622413582	-0.16072061	-1.348134112	0.062728004	0.1437779	0.370917186	1.48349486	0.072218595	0.29060215	0.896105669	0.586916039	0.876277026	0.838965359	Bacteria.Firmicutes.Clostridia.Clostridiales.Lachnospiraceae	SLC31A1
184379	ENSG00000136868	rs75939479	0.106297585	0.00195346	0.092202795	0.349691046	0.16987929	-0.626459623	0.083741452	-0.131916563	0.103746696	0.194179503	0.049008425	0.140057267	0.081101134	0.001647479	0.999334555	0.984995763	Bacteria.Firmicutes.Erysipelotrichia.Erysipelotrichales.Erysipelotrichaceae.Erysipelotrichaceae.UCG.003	SLC31A1
184380	ENSG00000136868	rs75939479	0.955757359	0.010430976	0.038600418	0.292135943	-0.006840239	-0.94469714	0.116653169	0.244365081	0.122828016	0.358305776	0.05527027	0.230113202	0.420160096	0.008895754	0.999513786	0.883840942	Bacteria.Firmicutes.Erysipelotrichia.Erysipelotrichales.Erysipelotrichaceae	SLC31A1
184381	ENSG00000136868	rs75939479	0.444608481	0.157055157	0.719941979	0.937356639	0.112929457	-0.598888045	-0.022673642	0.010946096	0.146843251	0.418414812	0.062969505	0.13874653	0.32182981	0.126973587	0.998201428	0.99782309	Bacteria.Firmicutes.Bacilli.Bacillales.Staphylococcaceae.Staphylococcus	SLC31A1
184382	ENSG00000136868	rs75939479	0.296949077	0.023305476	0.499919049	0.990926451	0.120296334	-0.630436658	-0.03530713	0.001268295	0.114424874	0.271459556	0.05204826	0.111103686	0.176784208	0.014002951	0.999550314	0.999283125	Bacteria.Proteobacteria.Gammaproteobacteria.Pseudomonadales	SLC31A1
184383	ENSG00000136868	rs75939479	0.149729627	0.002765681	0.143876404	0.870236408	0.150937159	-0.607635119	-0.071233054	0.012424062	0.103561352	0.195410633	0.048160404	0.075758872	0.092448955	0.001840933	0.998880039	0.99597294	Bacteria.Proteobacteria.Deltaproteobacteria.Desulfovibrionales.Desulfovibrionaceae.Bilophila	SLC31A1
184384	ENSG00000136868	rs75939479	0.532006757	0.662204252	0.349194438	0.423132416	-0.319626568	0.758535415	0.083003109	-0.234680654	0.508755116	1.728465547	0.088033939	0.291163884	0.987348183	0.767487788	0.996576058	0.825128331	Bacteria.Firmicutes.Clostridia.Clostridiales	SLC31A1
184385	ENSG00000136868	rs75939479	0.376100618	0.558819574	0.2520029	0.352783695	-0.541478509	1.071182658	0.117801956	-0.28179747	0.607636446	1.823042929	0.101938284	0.30112749	0.999415694	0.852021701	0.990344402	0.933994762	Bacteria.Firmicutes	SLC31A1
184386	ENSG00000136868	rs75939479	0.544483429	0.020261746	0.249915052	0.819416124	0.07528802	-0.685962142	-0.058308999	-0.02560582	0.123585106	0.288343795	0.050232849	0.11171438	0.282553626	0.016670672	0.999305535	0.994727898	Bacteria.Proteobacteria.Gammaproteobacteria.Pseudomonadales.Pseudomonadaceae.Pseudomonas	SLC31A1
184387	ENSG00000136868	rs75939479	0.168672774	0.003940428	0.625881849	0.728451923	0.146894835	-0.599257279	-0.024328208	0.029930652	0.105547322	0.200556558	0.049667123	0.085844004	0.096576431	0.002388773	0.84687058	0.928661702	Bacteria.Proteobacteria.Gammaproteobacteria.Pasteurellales.Pasteurellaceae	SLC31A1
184388	ENSG00000136868	rs75939479	0.350370691	0.614340645	0.912841041	0.222006863	0.149545989	-0.191220411	0.006408915	0.136567098	0.159000239	0.377689986	0.058328558	0.110773924	0.420292967	0.340917896	0.986439568	0.971423926	Bacteria.Proteobacteria.Deltaproteobacteria.Desulfovibrionales.Desulfovibrionaceae.Desulfovibrio	SLC31A1
184389	ENSG00000136868	rs75939479	0.085338711	0.33758059	0.305023913	0.336762229	0.26099465	-0.315965734	0.065261236	0.118253335	0.149420145	0.327093491	0.063130285	0.122209374	0.202213457	0.192895653	0.99946547	0.972078348	Bacteria.Firmicutes.Erysipelotrichia.Erysipelotrichales.Erysipelotrichaceae..Clostridium..innocuum.group	SLC31A1
184390	ENSG00000136868	rs75939479	0.666280675	0.22444923	0.501329448	0.531958809	0.067598047	-0.439500915	-0.045236241	0.071566433	0.156042851	0.35840076	0.066906035	0.11390017	0.467761061	0.170668964	0.966546108	0.940260264	Bacteria.Firmicutes.Clostridia.Clostridiales.Ruminococcaceae.Ruminiclostridium.6	SLC31A1
184391	ENSG00000136868	rs75939479	0.601157993	0.071626178	0.215237195	0.498526727	0.065178326	-0.491378726	0.064097293	-0.092591269	0.124086147	0.268377239	0.051223991	0.136050373	0.3345525	0.037912149	0.99786128	0.999462671	Bacteria.Firmicutes.Clostridia.Clostridiales.Lachnospiraceae.Anaerostipes	SLC31A1
184392	ENSG00000136868	rs75939479	0.345578082	0.092278123	0.37474462	0.117250202	0.105915376	-0.402879854	0.052349603	-0.175704307	0.111489856	0.235835125	0.058578092	0.110701755	0.179866948	0.034519881	0.890732322	0.793003892	Bacteria.Firmicutes.Clostridia.Clostridiales.Lachnospiraceaencultured	SLC31A1
184393	ENSG00000136868	rs75939479	0.135381121	0.008106532	0.52232734	0.902970142	0.190312468	-0.64221823	-0.032103084	0.011152262	0.125892129	0.235222047	0.04991205	0.091128316	0.132895923	0.006670199	0.933647172	0.936161876	Bacteria.Firmicutes.Clostridia.Clostridiales.Lachnospiraceae.Roseburia	SLC31A1
184394	ENSG00000136868	rs75939479	0.383067414	0.004690871	0.718900285	0.5634053	0.115372487	-0.68201267	-0.034396711	-0.106127905	0.131386684	0.233008281	0.095156987	0.182751523	0.281797345	0.00743148	0.917155266	0.994989321	Bacteria.Actinobacteria.Coriobacteriia.Coriobacteriales	SLC31A1
184395	ENSG00000136868	rs75939479	0.110646631	0.003055504	0.496828559	0.272310667	0.178326147	-0.779501171	0.028884051	-0.094843382	0.110281542	0.253446485	0.042273323	0.085675746	0.085556997	0.002800117	0.99894297	0.998882343	Bacteria.Verrucomicrobia.Verrucomicrobiae.Verrucomicrobiales.Verrucomicrobiaceae.Akkermansia	SLC31A1
184396	ENSG00000136868	rs75939479	0.37846711	0.00291628	0.779251928	0.317158672	0.1197207	-0.752988974	0.012529307	0.088695116	0.135020268	0.243566884	0.044518256	0.087995378	0.338646934	0.005217507	0.99491143	0.965530807	Bacteria.Proteobacteria.Gammaproteobacteria.Enterobacteriales.Enterobacteriaceae	SLC31A1
184397	ENSG00000136868	rs75939479	0.105918512	0.039231557	0.40086677	0.919749667	0.190926906	-0.598143411	0.044281652	-0.010807382	0.116471689	0.284347567	0.052371116	0.106860623	0.103433926	0.023394281	0.998970432	0.998994847	Bacteria.Firmicutes.Erysipelotrichia.Erysipelotrichales.Erysipelotrichaceae.Erysipelatoclostridium	SLC31A1
184398	ENSG00000136868	rs75939479	0.814056675	0.017001209	0.212156185	0.421491019	0.033081595	-0.930544624	-0.078847357	-0.122762383	0.140094178	0.380014309	0.062584158	0.151768514	0.439577786	0.027147962	0.963485106	0.971945944	Bacteria.Firmicutes.Bacilli.Lactobacillales.Carnobacteriaceae.Granulicatella	SLC31A1
184399	ENSG00000136868	rs75939479	0.163429739	0.003233445	0.704850692	0.66845225	0.185966075	-0.620749637	0.019672762	0.0339723	0.13195277	0.203109278	0.051712426	0.078968772	0.161257708	0.004719301	0.99830237	0.997282036	Bacteria.Firmicutes.Clostridia.Clostridiales.Clostridiaceae.1.Clostridium.sensu.stricto.1	SLC31A1
184400	ENSG00000136868	rs75939479	0.185449291	0.047608476	0.83382104	0.800939098	0.162693305	-0.676132843	0.009317853	-0.031313149	0.121583459	0.334971898	0.044236957	0.123694011	0.174795965	0.0326116	0.962147432	0.997412515	Bacteria.Proteobacteria.Gammaproteobacteria.Enterobacteriales.Enterobacteriaceae.Citrobacter	SLC31A1
184401	ENSG00000136868	rs75939479	0.22447992	0.479815425	0.645728173	0.384422566	0.224511375	-0.289897958	0.030459222	0.1350879	0.183095037	0.407943298	0.065954571	0.154280213	0.440690919	0.348076571	0.998986731	0.998377846	Bacteria.Firmicutes.Clostridia.Clostridiales.Family.XI.Anaerococcus	SLC31A1
184402	ENSG00000136868	rs75939479	0.93141506	0.010950534	0.044411372	0.291981383	-0.01083261	-0.941964608	0.116138703	0.245274693	0.125386646	0.359767421	0.056672431	0.230895172	0.445350059	0.011203497	0.993501001	0.863756941	Bacteria.Firmicutes.Erysipelotrichia.Erysipelotrichales	SLC31A1
184403	ENSG00000136868	rs75939479	0.110655844	0.00421065	0.291708218	0.932756782	0.173824681	-0.606230797	0.04949164	0.005802673	0.10750055	0.204471976	0.046563543	0.06850903	0.087467439	0.002641147	0.70461316	0.892761096	Bacteria.Fusobacteria.Fusobacteriia.Fusobacteriales.Fusobacteriaceae.Fusobacterium	SLC31A1
184404	ENSG00000136868	rs75939479	0.956522695	0.131569838	0.152249805	0.894405113	0.007892182	-0.747463058	-0.083651875	-0.021098659	0.144214701	0.489536969	0.057756147	0.158344926	0.665706233	0.110502246	0.999028109	0.997798285	Bacteria.Actinobacteria.Actinobacteria.Micrococcales.Micrococcaceae	SLC31A1
184405	ENSG00000136874	rs2791335	0.700888921	0.886256766	0.069934659	0.058592377	-0.123124259	0.031426796	0.214082501	-0.153561346	0.319143875	0.218855131	0.116208533	0.079788886	0.481356986	0.290080963	0.951394017	0.794257326	Bacteria.Proteobacteria.Betaproteobacteria	STX17
184406	ENSG00000136874	rs2791335	0.619691084	0.927582568	0.532356794	0.230264311	0.173844446	-0.024078064	0.071987564	-0.107094753	0.348637423	0.2639139	0.114681989	0.088444635	0.685258039	0.538085618	0.996108676	0.956557022	Bacteria.Firmicutes.Clostridia.Clostridiales.Lachnospiraceae..Ruminococcus..gnavus.group	STX17
184407	ENSG00000136874	rs2791335	0.023421829	0.048490097	0.159649453	0.784087706	0.449441162	-0.293514978	0.120258736	-0.01719667	0.193694012	0.146006223	0.084552552	0.062507318	0.037590243	0.022113842	0.607696961	0.989945032	Bacteria.Firmicutes.Negativicutes.Selenomonadales.Acidaminococcaceae.Phascolarctobacterium	STX17
184408	ENSG00000136874	rs2791335	0.100932497	0.18234035	0.540613788	0.887389742	0.531052252	-0.292148597	0.071639804	0.011650845	0.319217198	0.216764321	0.116471435	0.081958084	0.217922571	0.149684908	0.996423631	0.976588979	Bacteria.Bacteroidetes.Bacteroidia.Bacteroidales.Prevotellaceae.Prevotella.7	STX17
184409	ENSG00000136874	rs2791335	0.332070319	0.314020563	0.747517083	0.594908945	0.283220944	-0.212230925	-0.037989043	0.046009933	0.289848278	0.209185187	0.117516964	0.086107785	0.37919894	0.185837712	0.997152221	0.990360691	Bacteria.Firmicutes.Clostridia.Clostridiales.Family.XI	STX17
184410	ENSG00000136874	rs2791335	0.158447142	0.234138612	0.60813483	0.160387404	0.293681944	-0.192845142	-0.037304122	0.085131419	0.205880705	0.16060343	0.072407114	0.059962352	0.103321756	0.068720297	0.998409995	0.996467843	Bacteria.Verrucomicrobia	STX17
184411	ENSG00000136874	rs2791335	0.07080403	0.089195347	0.198724147	0.502484875	0.350192761	-0.264162014	-0.128959988	0.054811574	0.190696268	0.153131356	0.099334679	0.08128839	0.071609091	0.030059062	0.546412561	0.955303348	Bacteria.Firmicutes.Bacilli.Lactobacillales.Streptococcaceae	STX17
184412	ENSG00000136874	rs2791335	0.022048615	0.108936742	0.156140668	0.740851474	0.482439805	-0.272517152	-0.162601205	0.031075893	0.205738999	0.167706637	0.113347526	0.093568403	0.055336774	0.063648656	0.584990324	0.982679299	Bacteria.Firmicutes.Bacilli	STX17
184413	ENSG00000136874	rs2791335	0.058571407	0.043378949	0.508179521	0.556636641	0.394883022	-0.317736993	-0.056755924	0.038495476	0.205159609	0.154266692	0.085309283	0.065152323	0.050731685	0.019865968	0.996033175	0.957759426	Bacteria.Firmicutes.Clostridia.Clostridiales.Lachnospiraceae.Lachnospiraceae.NK4A136.group	STX17
184414	ENSG00000136874	rs2791335	0.045061225	0.046724726	0.241943784	0.718591864	0.391740771	-0.296450357	0.08785383	-0.020967079	0.191758909	0.146264258	0.074405745	0.057938044	0.043670218	0.021068434	0.99994518	0.999865593	Bacteria.Bacteroidetes.Bacteroidia.Bacteroidales.Prevotellaceae	STX17
184415	ENSG00000136874	rs2791335	0.538189176	0.445821478	0.118574318	0.055085329	0.14467188	-0.128250353	0.143978269	-0.126179029	0.233800636	0.16721218	0.091046547	0.064614225	0.28406373	0.157335683	0.999507593	0.920538495	Bacteria.Firmicutes.Clostridia.Clostridiales.Lachnospiraceae.Lachnoclostridium	STX17
184416	ENSG00000136874	rs2791335	0.032298876	0.053389774	0.049387209	0.417065664	0.404219984	-0.278977678	0.169922036	-0.049616181	0.184836787	0.141829212	0.08487225	0.060755644	0.039949895	0.021388375	0.436808898	0.957040409	Bacteria.Firmicutes.Negativicutes.Selenomonadales.Acidaminococcaceae	STX17
184417	ENSG00000136874	rs2791335	0.195340572	0.378744045	0.006509313	0.034103603	-0.440327494	0.246641137	-0.399606251	0.267094275	0.336588247	0.278322928	0.142198328	0.123437221	0.22461878	0.223850138	0.998201428	0.99782309	Bacteria.Firmicutes.Bacilli.Bacillales.Staphylococcaceae.Staphylococcus	STX17
184418	ENSG00000136874	rs2791335	0.026604594	0.0614828	0.194923892	0.531792497	0.486246016	-0.31117083	0.158595417	-0.053518663	0.214389276	0.16356711	0.121116518	0.085141966	0.063713043	0.034782937	0.719589045	0.984611135	Bacteria.Bacteroidetes.Bacteroidia.Bacteroidales.Porphyromonadaceae.Odoribacter	STX17
184419	ENSG00000136874	rs2791335	0.0362466	0.013553439	0.029917886	0.007812469	0.393365003	-0.367527693	0.148153733	-0.142231532	0.184010542	0.14486906	0.066760917	0.051836935	0.047589703	0.007278519	0.420724923	0.44136584	Bacteria.Proteobacteria.Betaproteobacteria.Burkholderiales.Alcaligenaceae.Sutterella	STX17
184420	ENSG00000136874	rs2791335	0.216240322	0.483547186	0.413359329	0.812592688	0.895959729	-0.39003366	-0.14218945	0.030290003	0.717599903	0.553564742	0.172727878	0.127251097	0.629400869	0.645771184	0.88712724	0.99665811	Bacteria.Proteobacteria	STX17
184421	ENSG00000136874	rs2791335	0.133499532	0.096780277	0.02778354	0.095766263	0.286221974	-0.244636666	-0.197138378	0.122471135	0.188408598	0.14521536	0.087614231	0.072472536	0.091012231	0.034275189	0.283169192	0.791926866	Bacteria.Firmicutes.Negativicutes.Selenomonadales.Veillonellaceae.Veillonella	STX17
184422	ENSG00000136874	rs2791335	0.659577532	0.56718165	0.456960958	0.339446836	0.152756856	-0.12956081	-0.100788667	0.089574899	0.345216812	0.225285445	0.134697223	0.093091045	0.605609882	0.321231615	0.996483139	0.869987637	Bacteria.Bacteroidetes.Bacteroidia.Bacteroidales.Porphyromonadaceae.Butyricimonas	STX17
184423	ENSG00000136874	rs2791335	0.09103179	0.119150085	0.826264238	0.936177416	0.3719804	-0.276409859	0.015744826	0.004942747	0.216894434	0.175069597	0.071447638	0.061491423	0.119893357	0.06647758	0.998735039	0.999709092	Bacteria.Bacteroidetes.Bacteroidia.Bacteroidales.Prevotellaceae.Prevotella.9	STX17
184424	ENSG00000136874	rs2791335	0.525272204	0.439251495	0.353296699	0.420453832	0.171863327	-0.161722799	-0.096956438	0.070969611	0.269111552	0.207825355	0.103718397	0.087541547	0.32720923	0.146701357	0.816335139	0.924960833	Bacteria.Firmicutes.Clostridia.Clostridiales.Ruminococcaceae.Ruminococcus.2	STX17
184425	ENSG00000136874	rs2791335	0.043350088	0.038502453	0.293671217	0.37794186	0.416494732	-0.336438268	0.096098734	-0.065000772	0.202186513	0.159321391	0.090784802	0.073226291	0.058522665	0.013576587	0.999989953	0.995249858	Bacteria.Firmicutes.Clostridia.Clostridiales.Christensenellaceae	STX17
184426	ENSG00000136874	rs2791335	0.984250308	0.965482963	0.275319942	0.258162193	-0.007500671	-0.012594066	0.166421031	-0.125611644	0.378524745	0.289927149	0.151289226	0.110128557	0.864539579	0.640113191	0.99967607	0.999141757	Bacteria.Firmicutes.Negativicutes.Selenomonadales	STX17
184427	ENSG00000136874	rs2791335	0.079502828	0.28994029	0.551045394	0.637699404	0.49010093	-0.213678442	0.093890557	0.052902077	0.275172514	0.200294857	0.15667524	0.111818937	0.164564112	0.163181488	0.921575224	0.996667742	Bacteria.Firmicutes.Clostridia.Clostridiales.Family.XIII.Family.XIII.AD3011.group	STX17
184428	ENSG00000136874	rs2791335	0.100760733	0.107859572	0.869618027	0.998820747	0.361171916	-0.284767964	0.022575174	0.00015771	0.216989911	0.174701377	0.136998973	0.106303591	0.109332256	0.047183059	0.843751644	0.881063073	Bacteria.Firmicutes.Clostridia.Clostridiales.Ruminococcaceae.Butyricicoccus	STX17
184429	ENSG00000136874	rs2791335	0.743631278	0.733175688	0.476982429	0.405283443	0.121391542	-0.094209684	-0.118487429	0.102497793	0.369619022	0.275185635	0.165660721	0.122372146	0.624378612	0.350337991	0.978154064	0.998920199	Bacteria.Firmicutes.Clostridia.Clostridiales.Lachnospiraceae..Eubacterium..ventriosum.group	STX17
184430	ENSG00000136874	rs2791335	0.764382476	0.943069752	0.112400609	0.215055346	-0.10154582	-0.018318894	-0.190302345	0.11668298	0.337393641	0.255548778	0.11827734	0.093210975	0.67910916	0.489777697	0.998986731	0.998377846	Bacteria.Firmicutes.Clostridia.Clostridiales.Family.XI.Anaerococcus	STX17
