## Supplemental Table 8 for "Host genotypes interact with microbial communities to modulate gene expression in the human intestine" (part 57 of 142)

	pid	sid	Intercept_pval	dosage_pval	microbe_pval	interaction_pval	Intercept_effect	dosage_effect	microbe_effect	interaction_effect	Intercept_SE	dosage_SE	microbe_SE	interaction_SE	Intercept_qval	dosage_qval	microbe_qval	interaction_qval	microbe	symbol
184431	ENSG00000136874	rs2791335	0.537100591	0.227464493	0.160436614	0.439301481	0.14611493	-0.211557867	0.154978827	-0.061016771	0.23549971	0.173656598	0.109172445	0.078419517	0.302205071	0.076763871	0.999513786	0.93816676	Bacteria.Firmicutes.Erysipelotrichia.Erysipelotrichales.Erysipelotrichaceae	STX17
184432	ENSG00000136874	rs2791335	0.474468077	0.157986223	0.21099759	0.641316863	0.16591925	-0.242305547	0.118285623	-0.033331093	0.23065336	0.1696732	0.09364714	0.071218244	0.314197858	0.076618221	0.933534023	0.969189617	Bacteria.Firmicutes.Clostridia.Clostridiales.Ruminococcaceae.Subdoligranulum	STX17
184433	ENSG00000136874	rs2791335	0.478640641	0.591818854	0.141577693	0.174874057	-0.377447751	0.199752113	0.153227951	-0.107211591	0.529719856	0.370716324	0.102992665	0.078172895	0.84110671	0.693036979	0.956359196	0.916750732	Bacteria.Firmicutes.Clostridia.Clostridiales.Ruminococcaceae	STX17
184434	ENSG00000136874	rs2791335	0.109303523	0.324491919	0.454660076	0.872621622	0.568417158	-0.26376009	0.120802051	0.0198651	0.350172605	0.265705304	0.160617961	0.123421296	0.265501688	0.242722332	0.93307627	0.997058133	Bacteria.Firmicutes.Clostridia.Clostridiales.Ruminococcaceae.Anaerotruncus	STX17
184435	ENSG00000136874	rs2791335	0.283138965	0.393083447	0.015045007	0.014449463	-0.371016353	0.205672795	-0.290888544	0.20659625	0.342861978	0.239246527	0.116515942	0.082235979	0.329554448	0.235109475	0.999586829	0.996426659	Bacteria.Firmicutes.Negativicutes.Selenomonadales.Veillonellaceae.Megasphaera	STX17
184436	ENSG00000136874	rs2791335	0.541306721	0.359756452	0.367573472	0.441111524	0.169192138	-0.182024924	0.119868664	-0.073632933	0.27554405	0.197370107	0.132122584	0.095011073	0.385238722	0.178967491	0.998793879	0.998019463	Bacteria.Firmicutes.Clostridia.Clostridiales.Lachnospiraceae.Blautia	STX17
184437	ENSG00000136874	rs2791335	0.054676444	0.056140162	0.227284964	0.481661226	0.375228759	-0.28740093	0.111208384	-0.050460852	0.191815759	0.147827526	0.091249402	0.071308801	0.064502371	0.021261379	0.645250403	0.906418779	Bacteria.Firmicutes.Clostridia.Clostridiales.Lachnospiraceae.Lachnospira	STX17
184438	ENSG00000136874	rs2791335	0.611588692	0.300383901	0.225468487	0.615075982	0.13329093	-0.199643753	-0.117954185	0.034967181	0.261234111	0.191265408	0.096402413	0.069209566	0.325825079	0.124755003	0.995652601	0.993943049	Bacteria.Firmicutes.Clostridia.Clostridiales.Clostridiaceae.1	STX17
184439	ENSG00000136874	rs2791335	0.169737499	0.099588153	0.538633478	0.909289184	0.286170448	-0.254379021	-0.052396274	0.007116731	0.206141648	0.152291661	0.084769247	0.062223762	0.113617741	0.028033761	0.800952662	0.885542616	Bacteria.Fusobacteria.Fusobacteriia.Fusobacteriales	STX17
184440	ENSG00000136874	rs2791335	0.074744966	0.054700548	0.309651472	0.561716782	0.347446632	-0.289626608	-0.092956493	0.038195554	0.191889337	0.148071372	0.09079249	0.065488116	0.056650113	0.017859082	0.792947689	0.959774389	Bacteria.Proteobacteria.Gammaproteobacteria.Pasteurellales.Pasteurellaceae.Haemophilus	STX17
184441	ENSG00000136874	rs2791335	0.091212281	0.062772474	0.810594793	0.734654873	0.373932464	-0.309227321	0.026655139	-0.027149325	0.218156996	0.163371396	0.11077647	0.079762896	0.081008046	0.019308924	0.760626746	0.896631776	Bacteria.Firmicutes.Clostridia.Clostridiales.Peptostreptococcaceae	STX17
184442	ENSG00000136874	rs2791335	0.099896748	0.072278472	0.397275305	0.878311181	0.336200841	-0.297360198	-0.090831	0.012597356	0.201463965	0.162791962	0.106604651	0.081957892	0.081048763	0.023421256	0.692565944	0.981868342	Bacteria.Actinobacteria.Actinobacteria.Bifidobacteriales.Bifidobacteriaceae	STX17
184443	ENSG00000136874	rs2791335	0.028600434	0.10204572	0.150447574	0.477889769	0.632515612	-0.413343672	0.162113286	-0.069698431	0.282624717	0.24928944	0.111428729	0.097649145	0.087495843	0.089951301	0.774035897	0.909473258	Bacteria.Firmicutes.Clostridia.Clostridiales.Ruminococcaceae.Ruminococcaceae.UCG.014	STX17
184444	ENSG00000136874	rs2791335	0.179262778	0.101341351	0.443051496	0.798388397	0.286815637	-0.278252947	0.073824158	-0.019009192	0.211290437	0.167463405	0.095665384	0.07411959	0.129091628	0.04834877	0.870109671	0.996759562	Bacteria.Bacteroidetes.Bacteroidia.Bacteroidales.Porphyromonadaceae	STX17
184445	ENSG00000136874	rs2791335	0.014202071	0.045226567	0.074328516	0.857052909	0.47788404	-0.29136448	-0.180154683	0.014035839	0.189717631	0.142737427	0.099350415	0.077617742	0.032412837	0.025079419	0.46582318	0.955521635	Bacteria.Actinobacteria.Actinobacteria	STX17
184446	ENSG00000136874	rs2791335	0.06719121	0.094943995	0.229827108	0.714276824	0.354435422	-0.253986298	-0.120398147	0.029702568	0.190448686	0.149916252	0.099337027	0.080780338	0.071129796	0.033876643	0.558046594	0.921307549	Bacteria.Firmicutes.Bacilli.Lactobacillales.Streptococcaceae.Streptococcus	STX17
184447	ENSG00000136874	rs2791335	0.018783228	0.083829099	0.095864475	0.398966876	0.501062549	-0.312210047	-0.149316377	0.061124754	0.207974706	0.177855795	0.088384959	0.071998727	0.055975924	0.066994863	0.708074829	0.847285027	Bacteria.Firmicutes.Negativicutes.Selenomonadales.Veillonellaceae	STX17
184448	ENSG00000136874	rs2791335	0.817413995	0.857343192	0.033195243	0.113149894	-0.061645981	-0.03770819	-0.19049477	0.113818011	0.265949797	0.208954111	0.087571974	0.070890852	0.460072461	0.336397781	0.999614985	0.99936283	Bacteria.Firmicutes.Clostridia.Clostridiales.Lachnospiraceae.Tyzzerella.4	STX17
184449	ENSG00000136874	rs2791335	0.160198447	0.090900272	0.349265749	0.300562329	0.290388921	-0.259849827	0.126317292	-0.092630738	0.204441742	0.151450316	0.133993359	0.088776387	0.099941322	0.028724689	0.997048205	0.999513539	Bacteria.Firmicutes.Clostridia.Clostridiales.Lachnospiraceae.Dorea	STX17
184450	ENSG00000136874	rs2791335	0.361843013	0.605420159	0.481207752	0.27349866	0.230940188	-0.111495851	-0.093535344	0.128056687	0.251506352	0.214782532	0.132042395	0.115968166	0.312255507	0.214346132	0.999550585	0.918808668	Bacteria.Firmicutes.Clostridia.Clostridiales.Lachnospiraceae.Lachnospiraceae.ND3007.group	STX17
184451	ENSG00000136874	rs2791335	0.099925637	0.072298388	0.397895463	0.87850776	0.336185957	-0.297349541	-0.090717556	0.012577298	0.201472563	0.162797779	0.106612274	0.08196086	0.081253853	0.023433021	0.693833567	0.980286627	Bacteria.Actinobacteria.Actinobacteria.Bifidobacteriales.Bifidobacteriaceae.Bifidobacterium	STX17
184452	ENSG00000136874	rs2791335	0.064325599	0.068102379	0.607492003	0.941788505	0.381005437	-0.287616418	-0.054361924	-0.005877388	0.202508979	0.155071769	0.105327047	0.080181836	0.066798781	0.021765637	0.886395318	0.998318077	Bacteria.Firmicutes.Clostridia.Clostridiales.Lachnospiraceae..Eubacterium..hallii.group	STX17
184453	ENSG00000136874	rs2791335	0.105318896	0.038392893	0.966896483	0.51787579	0.350464837	-0.355451155	0.004273028	-0.049228164	0.213420291	0.168226747	0.10257209	0.07572247	0.147779443	0.027705347	0.970428374	0.957185143	Bacteria.Firmicutes.Clostridia.Clostridiales.Ruminococcaceae.Ruminococcaceae.UCG.003	STX17
184454	ENSG00000136874	rs2791335	0.044108483	0.038095792	0.309987878	0.3827257	0.416795268	-0.338032295	0.091477636	-0.063866843	0.203085291	0.159728795	0.089410696	0.072679314	0.059581147	0.013186657	0.999417824	0.997023453	Bacteria.Firmicutes.Clostridia.Clostridiales.Christensenellaceae.Christensenellaceae.R.7.group	STX17
184455	ENSG00000136874	rs2791335	0.717370061	0.372941989	0.264747199	0.089138225	-0.185874313	0.362396444	0.107688247	-0.130940556	0.511302382	0.403977703	0.095739772	0.075890717	0.847262754	0.556216942	0.99911693	0.98634337	Bacteria.Bacteroidetes.Bacteroidia.Bacteroidales.Bacteroidaceae.Bacteroides	STX17
184456	ENSG00000136874	rs2791335	0.051982935	0.074838182	0.339243702	0.504066013	0.488541736	-0.379612763	0.109053617	-0.063510558	0.246854494	0.20972307	0.113286386	0.094540151	0.087643533	0.0463575	0.820946017	0.991589527	Bacteria.Firmicutes.Clostridia.Clostridiales.Ruminococcaceae..Eubacterium..coprostanoligenes.group	STX17
184457	ENSG00000136874	rs2791335	0.956447994	0.899593903	0.092868165	0.064936409	-0.015685121	-0.025523749	0.176797553	-0.137520324	0.286123821	0.201512503	0.103684037	0.073265254	0.481247355	0.323018127	0.938500455	0.697005893	Bacteria.Proteobacteria.Betaproteobacteria.Burkholderiales	STX17
184458	ENSG00000136874	rs2791335	0.333394024	0.273135406	0.768102763	0.741933449	0.284583454	-0.23715098	-0.044668151	0.036693051	0.292046913	0.214599916	0.150867922	0.110962296	0.336183471	0.155110377	0.998330087	0.999834196	Bacteria.Actinobacteria.Coriobacteriia.Coriobacteriales.Coriobacteriaceae.Collinsella	STX17
184459	ENSG00000136874	rs2791335	0.170254582	0.099593831	0.53908043	0.909013647	0.285956646	-0.254393921	-0.052345853	0.007139867	0.206240805	0.152303189	0.084781233	0.062236161	0.113747382	0.02891333	0.787281427	0.889989579	Bacteria.Fusobacteria.Fusobacteriia.Fusobacteriales.Fusobacteriaceae.Fusobacterium	STX17
184460	ENSG00000136874	rs2791335	0.568625139	0.55907859	0.040304704	0.029310317	-0.181699934	0.140076872	-0.269886451	0.231083539	0.317130241	0.238554005	0.129019185	0.103728965	0.495669587	0.268326319	0.99946547	0.972078348	Bacteria.Firmicutes.Erysipelotrichia.Erysipelotrichales.Erysipelotrichaceae..Clostridium..innocuum.group	STX17
184461	ENSG00000136874	rs2791335	0.116278606	0.09695641	0.215632495	0.696815227	0.309505971	-0.250700079	-0.092675873	0.022987995	0.194475867	0.148894769	0.074127426	0.058743521	0.071489086	0.029337014	0.937508231	0.96414545	Bacteria.Firmicutes.Negativicutes.Selenomonadales.Veillonellaceae.Dialister	STX17
184462	ENSG00000136874	rs2791335	0.510047544	0.91923977	0.058337556	0.318175124	-0.237835858	-0.030998497	0.189709093	-0.084235896	0.359073946	0.304563284	0.098468521	0.083748395	0.676138758	0.591292768	0.726849035	0.890273479	Bacteria.Firmicutes.Clostridia.Clostridiales.Lachnospiraceae..Eubacterium..rectale.group	STX17
184463	ENSG00000136874	rs2791335	0.004447459	0.023385029	0.020668754	0.101378897	0.957950302	-0.637783209	-0.233361487	0.126570974	0.325201709	0.274787196	0.098423821	0.076183862	0.039691644	0.038779583	0.58481803	0.995251343	Bacteria.Proteobacteria.Gammaproteobacteria	STX17
184464	ENSG00000136874	rs2791335	0.10752088	0.203557793	0.962856475	0.63215627	0.341528828	-0.226799779	0.004924876	0.04343196	0.209317877	0.176606295	0.10535295	0.090308145	0.115071876	0.058009205	0.968800739	0.931180862	Bacteria.Firmicutes.Clostridia.Clostridiales.Lachnospiraceae..Eubacterium..eligens.group	STX17
184465	ENSG00000136874	rs2791335	0.058746477	0.139952665	0.338204471	0.909127193	0.369202994	-0.239435126	-0.101709838	0.009943786	0.191954365	0.160269109	0.1054289	0.086785895	0.078958917	0.051439872	0.558286348	0.910444892	Bacteria.Firmicutes.Bacilli.Lactobacillales	STX17
184466	ENSG00000136874	rs2791335	0.020249306	0.110768101	0.241011914	0.844994	0.54325526	-0.274989235	-0.159190587	-0.020671186	0.228333391	0.170119576	0.134553263	0.105314695	0.06510062	0.062649626	0.925664213	0.979665691	Bacteria.Actinobacteria	STX17
184467	ENSG00000136874	rs2791335	0.140599782	0.145728001	0.92724387	0.667317497	0.372940594	-0.265098371	0.007933791	0.02831151	0.250047204	0.180073334	0.086554418	0.065571162	0.141665909	0.082062273	0.935818548	0.84258984	Bacteria.Firmicutes.Clostridia.Clostridiales.Lachnospiraceae.Tyzzerella	STX17
184468	ENSG00000136874	rs2791335	0.029841289	0.100871645	0.261578079	0.916100641	0.51963294	-0.291237018	0.164020681	-0.01122603	0.234043208	0.175031598	0.144847843	0.106155264	0.072303416	0.061920205	0.805594244	0.994506574	Bacteria.Firmicutes.Clostridia.Clostridiales.Family.XIII	STX17
184469	ENSG00000136874	rs2791335	0.119490004	0.070623305	0.080680755	0.801621158	0.294387571	-0.263203891	0.228775757	-0.024843922	0.186630958	0.143232527	0.128962611	0.098483919	0.06445907	0.021059574	0.843646702	0.962141134	Bacteria.Firmicutes.Clostridia.Clostridiales.Ruminococcaceae.Ruminiclostridium.5	STX17
184470	ENSG00000136874	rs2791335	0.21889775	0.117752578	0.522306357	0.57587943	0.279755897	-0.251573236	0.066577491	-0.046372734	0.225377819	0.158723954	0.10350566	0.082483364	0.168084457	0.050920822	0.997851323	0.977487446	Bacteria.Firmicutes.Clostridia.Clostridiales.Lachnospiraceae.Fusicatenibacter	STX17
184471	ENSG00000136874	rs2791335	0.312582996	0.313997012	0.017943263	0.021375931	0.198203511	-0.156867862	-0.21227339	0.168340074	0.194775084	0.154609059	0.087448512	0.071408134	0.182488371	0.095139491	0.999550314	0.996901429	Bacteria.Proteobacteria.Gammaproteobacteria.Pseudomonadales	STX17
184472	ENSG00000136874	rs2791335	0.076151361	0.058917414	0.867313483	0.788593573	0.34820932	-0.285947652	-0.012491664	0.015595094	0.193261293	0.148771876	0.074477607	0.057925074	0.063469955	0.024360923	0.998121662	0.996314883	Bacteria.Proteobacteria.Betaproteobacteria.Burkholderiales.Alcaligenaceae.Parasutterella	STX17
184473	ENSG00000136874	rs2791335	0.021690541	0.027514232	0.140026426	0.204451914	0.556544736	-0.438682393	-0.128211911	0.08358413	0.23667293	0.194613642	0.085836602	0.065216343	0.054821136	0.0226905	0.998302481	0.99762474	Bacteria.Proteobacteria.Gammaproteobacteria.Enterobacteriales.Enterobacteriaceae.Escherichia.Shigella	STX17
184474	ENSG00000136874	rs2791335	0.335573398	0.261272078	0.489630641	0.388453012	0.242912148	-0.20224607	-0.118453325	0.101527978	0.250417316	0.1784893	0.170489893	0.11694626	0.271008068	0.125555407	0.924377399	0.989731238	Bacteria.Actinobacteria.Coriobacteriia.Coriobacteriales.Coriobacteriaceae	STX17
184475	ENSG00000136874	rs2791335	0.008387527	0.095400564	0.053456083	0.461207034	0.75105723	-0.396236467	0.190913903	-0.061097686	0.276355766	0.234209755	0.097086296	0.082431818	0.05503635	0.134956103	0.328484098	0.811839193	Bacteria.Firmicutes.Erysipelotrichia.Erysipelotrichales.Erysipelotrichaceae.Holdemanella	STX17
184476	ENSG00000136874	rs2791335	0.536658779	0.69927798	0.008917091	0.127532806	-0.158994527	-0.069714899	-0.270284833	0.114076883	0.255979603	0.179685943	0.100287986	0.07391617	0.389019773	0.225604782	0.869808341	0.997803387	Bacteria.Actinobacteria.Actinobacteria.Micrococcales	STX17
184477	ENSG00000136874	rs2791335	0.113421723	0.073717648	0.85770838	0.715948549	0.37493184	-0.318481454	0.019684549	-0.029377488	0.233703494	0.17525395	0.10936194	0.080388465	0.099366978	0.03076332	0.850837831	0.994491973	Bacteria.Firmicutes.Clostridia.Clostridiales.Peptostreptococcaceae.Intestinibacter	STX17
184478	ENSG00000136874	rs2791335	0.189166266	0.128340095	0.46098756	0.664116131	0.283170337	-0.248001875	0.077888567	-0.033774741	0.213432855	0.161039601	0.105034091	0.077429718	0.116199023	0.036657939	0.90090992	0.953661219	Bacteria.Proteobacteria.Deltaproteobacteria	STX17
184479	ENSG00000136874	rs2791335	0.062113521	0.076479774	0.431306465	0.973213916	0.396119843	-0.292875471	0.096986608	-0.003155092	0.208738989	0.162736274	0.122486777	0.093608313	0.061494064	0.021696675	0.804390025	0.999116829	Bacteria.Firmicutes.Clostridia.Clostridiales.Ruminococcaceaencultured	STX17
184480	ENSG00000136874	rs2791335	0.050130395	0.117181145	0.398332243	0.803818106	0.461820641	-0.299046002	0.088509843	-0.021010621	0.23144313	0.188376494	0.104114615	0.084241235	0.124123772	0.09135494	0.861493057	0.940270453	Bacteria.Firmicutes.Clostridia.Clostridiales.Lachnospiraceae..Eubacterium..xylanophilum.group	STX17
184481	ENSG00000136874	rs2791335	0.047539055	0.242662113	0.347747761	0.813599035	0.55410213	-0.247278428	0.097446191	0.018913067	0.274426671	0.2097497	0.103040614	0.079892799	0.160156327	0.189166943	0.984987993	0.979204363	Bacteria.Proteobacteria.Deltaproteobacteria.Desulfovibrionales.Desulfovibrionaceae.Desulfovibrio	STX17
184482	ENSG00000136874	rs2791335	0.113161882	0.091825509	0.211788572	0.460951541	0.309470872	-0.255508679	0.113115023	-0.049781636	0.192758574	0.149355421	0.08971066	0.067125988	0.076517966	0.025608352	0.996546716	0.994860843	Bacteria.Firmicutes.Clostridia.Clostridiales.Ruminococcaceae.Ruminococcaceae.UCG.002	STX17
184483	ENSG00000136874	rs2791335	0.68202066	0.482860449	0.040154043	0.202057101	0.093284035	-0.135589249	-0.259051541	0.145023904	0.226678676	0.192135387	0.123743095	0.112549099	0.30269551	0.144200346	0.998173674	0.988251379	Bacteria.Firmicutes.Bacilli.Bacillales	STX17
184484	ENSG00000136874	rs2791335	0.807853441	0.576388368	0.078384224	0.145034025	0.060618798	-0.10708596	-0.177769051	0.116688328	0.248260539	0.190729078	0.099429519	0.079124098	0.511374234	0.255387076	0.999814869	0.907533519	Bacteria.Actinobacteria.Actinobacteria.Corynebacteriales.Corynebacteriaceae	STX17
184485	ENSG00000136874	rs2791335	0.27686632	0.126618679	0.149354301	0.056092159	-1.176155193	1.23384257	0.256799129	-0.259829355	1.072693403	0.797514381	0.17603064	0.13361899	0.999415694	0.703118517	0.990344402	0.853710528	Bacteria.Firmicutes	STX17
184486	ENSG00000136874	rs2791335	0.766378552	0.351335543	0.144335302	0.535427776	0.078524408	-0.178724694	-0.143925851	0.042931239	0.263201668	0.190407135	0.097420965	0.068909879	0.382702553	0.131328622	0.99830237	0.997282036	Bacteria.Firmicutes.Clostridia.Clostridiales.Clostridiaceae.1.Clostridium.sensu.stricto.1	STX17
184487	ENSG00000136874	rs2791335	0.070598375	0.053170419	0.297622545	0.557634151	0.352673671	-0.291730161	-0.096657739	0.038745723	0.191903521	0.148172024	0.092069366	0.065742407	0.05597942	0.017095145	0.770588285	0.912308565	Bacteria.Proteobacteria.Gammaproteobacteria.Pasteurellales.Pasteurellaceae	STX17
184488	ENSG00000136874	rs2791335	0.915849012	0.671060668	0.0485955	0.042998765	0.026312159	-0.074939492	0.179827245	-0.129377514	0.248065466	0.175667836	0.089496531	0.062697182	0.421658238	0.251422243	0.943988959	0.743043773	Bacteria.Proteobacteria.Betaproteobacteria.Burkholderiales.Alcaligenaceae	STX17
184489	ENSG00000136874	rs2791335	0.096493956	0.140383938	0.591907058	0.900908845	0.457002944	-0.304577242	0.059246355	-0.01046614	0.271037386	0.204098432	0.109980473	0.083733649	0.220078696	0.113110946	0.999469974	0.997826072	Bacteria.Bacteroidetes.Bacteroidia.Bacteroidales.Porphyromonadaceae.Barnesiella	STX17
184490	ENSG00000136874	rs2791335	0.322811632	0.284143737	0.939680741	0.932067997	0.327834502	-0.271186046	-0.010904144	0.009299368	0.329098881	0.251135364	0.143551217	0.108676679	0.343894236	0.147559366	0.998768023	0.999934415	Bacteria.Firmicutes.Clostridia.Clostridiales.Ruminococcaceae.Ruminococcaceae.NK4A214.group	STX17
184491	ENSG00000136874	rs2791335	0.25617202	0.274017995	0.639219029	0.320224774	0.287881605	-0.19989973	0.048779531	-0.080459587	0.251332985	0.181227102	0.10357369	0.080336047	0.211645983	0.098661082	0.99786128	0.999462671	Bacteria.Firmicutes.Clostridia.Clostridiales.Lachnospiraceae.Anaerostipes	STX17
184492	ENSG00000136874	rs2791335	0.723112958	0.774659528	0.105223873	0.392539925	-0.120767874	-0.067691556	-0.214651624	0.081223634	0.33941077	0.235480304	0.130678602	0.094373412	0.414122369	0.336973764	0.963485106	0.971945944	Bacteria.Firmicutes.Bacilli.Lactobacillales.Carnobacteriaceae.Granulicatella	STX17
184493	ENSG00000136874	rs2791335	0.086318624	0.064842188	0.891593577	0.942813305	0.355626021	-0.294095282	-0.014343682	0.00574389	0.204248872	0.156625533	0.104840033	0.079767386	0.064836305	0.019682766	0.998880039	0.998885873	Bacteria.Proteobacteria.Deltaproteobacteria.Desulfovibrionales.Desulfovibrionaceae.Bilophila	STX17
184494	ENSG00000136874	rs2791335	0.048344286	0.072062453	0.38050061	0.609025822	0.460794544	-0.33218224	0.105078309	-0.048479208	0.229064597	0.181714285	0.119016399	0.0943326	0.107728609	0.054245473	0.964373737	0.994553009	Bacteria.Firmicutes.Clostridia.Clostridiales.Ruminococcaceae.Ruminiclostridium.9	STX17
184495	ENSG00000136874	rs2791335	0.54719649	0.318353131	0.114883878	0.270159397	0.139137158	-0.170264744	0.153252059	-0.07945632	0.229945925	0.169342119	0.095919616	0.071451575	0.266672413	0.092961691	0.997528932	0.993985312	Bacteria.Bacteroidetes.Bacteroidia.Bacteroidales.Rikenellaceae.Alistipes	STX17
184496	ENSG00000136874	rs2791335	0.182944664	0.435284214	0.797538249	0.497603047	0.435460205	-0.190203969	0.029492152	0.064477337	0.323549304	0.242309627	0.11450039	0.09453661	0.284163446	0.265238639	0.831443483	0.855431799	Bacteria.Firmicutes.Erysipelotrichia.Erysipelotrichales.Erysipelotrichaceae.Faecalitalea	STX17
184497	ENSG00000136874	rs2791335	0.458773471	0.488881366	0.641986215	0.460632279	0.232650778	-0.161761134	-0.06371495	0.078887586	0.312183099	0.232420135	0.136413355	0.106296667	0.408921789	0.217127453	0.999274386	0.998480911	Bacteria.Firmicutes.Clostridia.Clostridiales.Ruminococcaceae.Ruminococcaceae.UCG.013	STX17
184498	ENSG00000136874	rs2791335	0.345322332	0.181532257	0.111414724	0.042268945	-0.568308355	0.629628585	0.172294115	-0.173289945	0.5979	0.466288117	0.106785038	0.083672837	0.896748936	0.479322139	0.998947111	0.981145089	Bacteria.Bacteroidetes	STX17
184499	ENSG00000136874	rs2791335	0.1599242	0.239733148	0.61570564	0.169979252	0.293200601	-0.191568483	-0.03658059	0.083511265	0.206283753	0.16147579	0.072532335	0.060191546	0.105584067	0.06883844	0.99894297	0.998882343	Bacteria.Verrucomicrobia.Verrucomicrobiae.Verrucomicrobiales.Verrucomicrobiaceae.Akkermansia	STX17
184500	ENSG00000136874	rs2791335	0.056816203	0.040279419	0.496379544	0.352228876	0.379564572	-0.314652096	-0.075341633	0.077410723	0.195783268	0.150399745	0.11015108	0.082624855	0.049753189	0.017038259	0.976501163	0.921764212	Bacteria.Firmicutes.Clostridia.Clostridiales.Lachnospiraceae.Coprococcus.1	STX17
184501	ENSG00000136874	rs2791335	0.345298469	0.181521844	0.111404025	0.04226613	-0.568337093	0.629647538	0.172300199	-0.173294502	0.597900456	0.466290882	0.106785553	0.083673857	0.895032652	0.478878813	0.998912436	0.981117471	Bacteria.Bacteroidetes.Bacteroidia.Bacteroidales	STX17
184502	ENSG00000136874	rs2791335	0.214233241	0.209021554	0.081544293	0.080785877	-0.948252782	0.794164199	0.255602588	-0.214355285	0.756128708	0.625990565	0.144504545	0.120876561	0.755084614	0.496928382	0.876179581	0.673626995	Bacteria.Firmicutes.Clostridia.Clostridiales.Lachnospiraceae	STX17
184503	ENSG00000136874	rs2791335	0.095010018	0.119220355	0.792616345	0.957978549	0.373748502	-0.274408077	0.030312564	0.004395616	0.220651304	0.173835423	0.114828163	0.083107128	0.117416029	0.055402239	0.925895979	0.911859084	Bacteria.Firmicutes.Clostridia.Clostridiales.Ruminococcaceae.Ruminococcaceae.UCG.005	STX17
184504	ENSG00000136874	rs2791335	0.498879283	0.810650889	0.025216856	0.048912684	-0.208642043	0.052403316	0.283212434	-0.177852497	0.306824028	0.217849486	0.123665962	0.088642035	0.512729441	0.425375032	0.906525787	0.962978444	Bacteria.Firmicutes.Clostridia.Clostridiales.Lachnospiraceae.Lachnospiraceae.UCG.008	STX17
184505	ENSG00000136874	rs2791335	0.006669282	0.019846789	0.045190812	0.200181083	0.791582688	-0.486422123	0.253011337	-0.117253927	0.282563851	0.203757051	0.12392725	0.090614731	0.038682639	0.036424468	0.939365139	0.87180213	Bacteria.Firmicutes.Clostridia.Clostridiales.Ruminococcaceae.Ruminiclostridium.6	STX17
184506	ENSG00000136874	rs2791335	0.242016089	0.130361499	0.335221027	0.641487528	0.252803855	-0.267949948	-0.082080423	0.032001337	0.214139536	0.174929585	0.084554321	0.068412034	0.242823877	0.079755797	0.864071281	0.928889195	Bacteria.Firmicutes.Clostridia.Clostridiales.Lachnospiraceae.Lachnospiraceae.UCG.010	STX17
184507	ENSG00000136874	rs2791335	0.534235832	0.216839965	0.165085112	0.497027808	0.147481288	-0.220624667	0.153584157	-0.054853199	0.236033636	0.176938097	0.109410936	0.080317843	0.325966397	0.089298608	0.993501001	0.938742934	Bacteria.Firmicutes.Erysipelotrichia.Erysipelotrichales	STX17
184508	ENSG00000136874	rs2791335	0.7630945	0.900328665	0.172842864	0.212474429	-0.119113181	0.035646569	0.111359895	-0.081677866	0.393543574	0.283519097	0.080809912	0.064876523	0.780090853	0.577179072	0.999785669	0.999420701	Bacteria.Firmicutes.Clostridia.Clostridiales.Ruminococcaceae.Faecalibacterium	STX17
184509	ENSG00000136874	rs2791335	0.060226115	0.045742778	0.399973923	0.928883463	0.386669082	-0.31525594	0.097992338	-0.007893831	0.202238956	0.15482277	0.115673168	0.088109527	0.058095934	0.014208254	0.989605196	0.997356147	Bacteria.Firmicutes.Clostridia.Clostridiales.Ruminococcaceae.Flavonifractor	STX17
184510	ENSG00000136874	rs2791335	0.023980506	0.022500314	0.191953051	0.155467805	0.519422062	-0.486932596	0.123371121	-0.11929747	0.224785503	0.208385472	0.093581986	0.0830237	0.068567377	0.022337865	0.974916192	0.944015052	Bacteria.Firmicutes.Clostridia.Clostridiales.Ruminococcaceae.Ruminococcus.1	STX17
184511	ENSG00000136874	rs2791335	0.189030899	0.132337104	0.434459504	0.600979635	0.281434148	-0.244426922	0.081847851	-0.040571151	0.212058487	0.160406527	0.104081841	0.077201212	0.10353824	0.03658373	0.972085394	0.961745829	Bacteria.Proteobacteria.Deltaproteobacteria.Desulfovibrionales.Desulfovibrionaceae	STX17
184512	ENSG00000136874	rs2791335	0.5861673	0.866085638	0.01382534	0.041701843	-0.146242087	-0.030024327	-0.260340046	0.136213884	0.267312753	0.177353468	0.102929327	0.065583399	0.33108866	0.264163842	0.897835197	0.997412515	Bacteria.Proteobacteria.Gammaproteobacteria.Enterobacteriales.Enterobacteriaceae.Citrobacter	STX17
184513	ENSG00000136874	rs2791335	0.192948648	0.103913501	0.090296414	0.04195265	-1.270682067	1.230560157	0.277292798	-0.26505515	0.96605191	0.746276129	0.161307785	0.127778538	0.987348183	0.52877362	0.996576058	0.659325213	Bacteria.Firmicutes.Clostridia.Clostridiales	STX17
184514	ENSG00000136874	rs2791335	0.745936009	0.886271111	0.277389997	0.196652892	0.09887072	-0.034945318	-0.119718797	0.122365624	0.303878728	0.243388901	0.109307763	0.093815234	0.627925353	0.474726676	0.999437234	0.98110946	Bacteria.Proteobacteria.Betaproteobacteria.Neisseriales.Neisseriaceae	STX17
184515	ENSG00000136874	rs2791335	0.07203433	0.049067302	0.498777847	0.533836279	0.45480076	-0.352068405	0.074185693	-0.045663894	0.248765337	0.175595146	0.109069852	0.073010335	0.082681117	0.027349398	0.998970432	0.998994847	Bacteria.Firmicutes.Erysipelotrichia.Erysipelotrichales.Erysipelotrichaceae.Erysipelatoclostridium	STX17
184516	ENSG00000136874	rs2791335	0.978362791	0.537667039	0.253908023	0.63848563	0.009442886	-0.148731437	-0.159131328	0.046618247	0.346851917	0.240051781	0.138261572	0.098768062	0.488742467	0.245910447	0.988161388	0.950695192	Bacteria.Firmicutes.Bacilli.Lactobacillales.Carnobacteriaceae	STX17
184517	ENSG00000136874	rs2791335	0.74318816	0.639151469	0.041346726	0.209341507	-0.091245013	-0.091217848	-0.214946426	0.096804766	0.277330103	0.193643959	0.103305048	0.07635949	0.600176324	0.306025544	0.999028109	0.997798285	Bacteria.Actinobacteria.Actinobacteria.Micrococcales.Micrococcaceae	STX17
184518	ENSG00000136874	rs2791335	0.03377411	0.028435863	0.267554097	0.473565174	0.479987521	-0.354464345	-0.121444105	0.057984294	0.221402369	0.158213932	0.108611113	0.080442016	0.04381907	0.014505535	0.882952099	0.868434384	Bacteria.Firmicutes.Clostridia.Clostridiales.Lachnospiraceaencultured	STX17
184519	ENSG00000136874	rs2791335	0.066237894	0.045021363	0.5528594	0.430214106	0.360716405	-0.304505354	-0.055014588	0.057163258	0.193128987	0.149028228	0.09222376	0.072021178	0.054177262	0.015740563	0.938970152	0.990835033	Bacteria.Bacteroidetes.Bacteroidia.Bacteroidales.Porphyromonadaceae.Parabacteroides	STX17
184520	ENSG00000136874	rs2791335	0.546840148	0.317714329	0.115124256	0.271533163	0.139263453	-0.170502353	0.153138766	-0.079197128	0.229949559	0.16935304	0.095913378	0.071424867	0.266521249	0.09183748	0.997466038	0.994193156	Bacteria.Bacteroidetes.Bacteroidia.Bacteroidales.Rikenellaceae	STX17
184521	ENSG00000136874	rs2791335	0.020235514	0.041745063	0.114836207	0.231174682	0.593187299	-0.440931324	-0.141210945	0.079934276	0.249291485	0.212343159	0.088371321	0.066144471	0.063886666	0.0340821	0.932672331	0.965530807	Bacteria.Proteobacteria.Gammaproteobacteria.Enterobacteriales.Enterobacteriaceae	STX17
184522	ENSG00000136874	rs2791335	0.122974978	0.072005636	0.883714715	0.690482697	0.366176249	-0.315374418	-0.01251835	0.026432269	0.234366908	0.172484576	0.08525812	0.066088447	0.126404372	0.033667559	0.955567321	0.92835038	Bacteria.Firmicutes.Clostridia.Clostridiales.Lachnospiraceae.Roseburia	STX17
184523	ENSG00000136874	rs2791335	0.533816641	0.381779884	0.269629947	0.215639286	0.161032182	-0.158427274	-0.236831431	0.170869127	0.257456088	0.179927365	0.212734614	0.136672876	0.340130497	0.162186151	0.791129902	0.994989321	Bacteria.Actinobacteria.Coriobacteriia.Coriobacteriales	STX17
184524	ENSG00000136874	rs2791335	0.079358455	0.062833166	0.60819371	0.681918275	0.344760849	-0.284378265	-0.050430945	0.030302102	0.19347458	0.150278714	0.097902313	0.073608506	0.068584348	0.022613302	0.999334555	0.984995763	Bacteria.Firmicutes.Erysipelotrichia.Erysipelotrichales.Erysipelotrichaceae.Erysipelotrichaceae.UCG.003	STX17
184525	ENSG00000136874	rs2791335	0.763456204	0.658847286	0.02334958	0.044288325	0.06704457	-0.077608444	-0.195140512	0.147791651	0.22186107	0.174986833	0.084053382	0.072075132	0.342428946	0.203038315	0.999305535	0.989974535	Bacteria.Proteobacteria.Gammaproteobacteria.Pseudomonadales.Pseudomonadaceae.Pseudomonas	STX17
184526	ENSG00000136881	rs10819939	0.070816227	0.025350866	0.428755218	0.532844977	0.400732603	-0.372407774	0.098640559	-0.055575115	0.218227246	0.162768394	0.123885077	0.088641476	0.071609091	0.011937297	0.646130751	0.955303348	Bacteria.Firmicutes.Bacilli.Lactobacillales.Streptococcaceae	BAAT
184527	ENSG00000136881	rs10819939	0.063983708	0.018622795	0.822009409	0.980678125	0.410410699	-0.37311024	0.022193129	-0.00191996	0.217850933	0.154646863	0.098261189	0.078975915	0.062232174	0.008383394	0.83741147	0.986027059	Bacteria.Actinobacteria.Actinobacteria.Bifidobacteriales.Bifidobacteriaceae	BAAT
184528	ENSG00000136881	rs10819939	0.077548206	0.02591904	0.68199081	0.328955185	0.401792582	-0.354442146	-0.038872824	0.067543018	0.224084316	0.155536682	0.094450932	0.06867647	0.079156519	0.011949744	0.814677879	0.881568029	Bacteria.Firmicutes.Clostridia.Clostridiales.Lachnospiraceae.Lachnospira	BAAT
184529	ENSG00000136881	rs10819939	0.200153882	0.214426789	0.728606596	0.367335491	0.344007742	-0.252180647	0.031972298	-0.063768009	0.265835538	0.201172648	0.091754104	0.070251755	0.243478668	0.106423067	0.964011852	0.91574987	Bacteria.Proteobacteria.Betaproteobacteria	BAAT
184530	ENSG00000136881	rs10819939	0.447328702	0.068475791	0.331550343	0.764919445	0.230398921	-0.465854214	-0.100332647	-0.026944656	0.301395065	0.251519423	0.10256926	0.089736517	0.436196847	0.082990192	0.996423631	0.972476884	Bacteria.Bacteroidetes.Bacteroidia.Bacteroidales.Prevotellaceae.Prevotella.7	BAAT
184531	ENSG00000136881	rs10819939	0.34256965	0.196784372	0.436212518	0.372409007	0.268526919	-0.261648255	-0.110871695	0.086261609	0.280891018	0.200660069	0.141531868	0.096051442	0.256365656	0.08033092	0.837041813	0.924960833	Bacteria.Firmicutes.Clostridia.Clostridiales.Ruminococcaceae.Ruminococcus.2	BAAT
184532	ENSG00000136881	rs10819939	0.211311883	0.087666023	0.744613477	0.831378236	0.356026244	-0.350045741	0.0327428	-0.015474385	0.28206365	0.201923242	0.1000946	0.07238487	0.171213992	0.048135116	0.999507593	0.935584968	Bacteria.Firmicutes.Clostridia.Clostridiales.Lachnospiraceae.Lachnoclostridium	BAAT
184533	ENSG00000136881	rs10819939	0.064970148	0.017165037	0.67612196	0.865169191	0.410311327	-0.3876109	-0.039148419	0.011325097	0.218625465	0.158536571	0.093293738	0.066438107	0.061677333	0.00908802	0.732195911	0.997110982	Bacteria.Firmicutes.Negativicutes.Selenomonadales.Acidaminococcaceae	BAAT
184534	ENSG00000136881	rs10819939	0.828643522	0.511877459	0.767223584	0.184782657	0.176649467	0.368107076	0.060253693	-0.184327158	0.812922219	0.558171432	0.202716649	0.13753918	0.825472104	0.655630742	0.924743847	0.99665811	Bacteria.Proteobacteria	BAAT
184535	ENSG00000136881	rs10819939	0.172194258	0.141252833	0.74389716	0.897719059	0.504010034	-0.405353827	0.053570802	-0.015398297	0.365182049	0.272233886	0.163290701	0.119330376	0.330012499	0.1476312	0.955098408	0.999148231	Bacteria.Firmicutes.Clostridia.Clostridiales.Ruminococcaceae.Anaerotruncus	BAAT
184536	ENSG00000136881	rs10819939	0.05930766	0.013458826	0.84421479	0.501860974	0.441832072	-0.413632769	-0.022820803	0.056965788	0.230238494	0.162869262	0.115677269	0.084359567	0.053697629	0.00682098	0.997048205	0.999513539	Bacteria.Firmicutes.Clostridia.Clostridiales.Lachnospiraceae.Dorea	BAAT
184537	ENSG00000136881	rs10819939	0.086261862	0.021266057	0.734263707	0.812172439	0.392146844	-0.369037916	-0.027960084	0.014143416	0.225182513	0.15640418	0.08201908	0.059282271	0.075486008	0.008723043	0.838857569	0.87724048	Bacteria.Fusobacteria.Fusobacteriia.Fusobacteriales	BAAT
184538	ENSG00000136881	rs10819939	0.287494857	0.125093493	0.124349564	0.192460324	0.254173017	-0.272973101	-0.13896877	0.089702994	0.237037474	0.175718365	0.089277487	0.068122043	0.211924034	0.064798035	0.995652601	0.976854668	Bacteria.Firmicutes.Clostridia.Clostridiales.Clostridiaceae.1	BAAT
184539	ENSG00000136881	rs10819939	0.011619639	0.00199285	0.105863066	0.046683155	0.792814486	-0.717754105	0.220676629	-0.189832644	0.305420523	0.222935572	0.134598187	0.093642369	0.06265915	0.005731462	0.998768023	0.918960091	Bacteria.Firmicutes.Clostridia.Clostridiales.Ruminococcaceae.Ruminococcaceae.NK4A214.group	BAAT
184540	ENSG00000136881	rs10819939	0.106031922	0.022936759	0.213495023	0.545603895	0.361039558	-0.377531806	-0.109451554	0.038435612	0.220318975	0.16210823	0.087133531	0.063268522	0.095479228	0.012609925	0.641726616	0.955996734	Bacteria.Firmicutes.Negativicutes.Selenomonadales.Acidaminococcaceae.Phascolarctobacterium	BAAT
184541	ENSG00000136881	rs10819939	0.731606321	0.265318202	0.092991929	0.145927761	0.097049482	-0.207325682	-0.258880628	0.139937425	0.281755601	0.184544486	0.151880925	0.095103171	0.313837236	0.092660744	0.998173674	0.986722564	Bacteria.Firmicutes.Bacilli.Bacillales	BAAT
184542	ENSG00000136881	rs10819939	0.039639746	0.023981093	0.509924987	0.783349834	0.494118787	-0.380963707	-0.07558429	-0.025440089	0.235398987	0.16486687	0.114080625	0.09214777	0.059995239	0.015954552	0.688345311	0.955521635	Bacteria.Actinobacteria.Actinobacteria	BAAT
184543	ENSG00000136881	rs10819939	0.88319011	0.693423493	0.261472633	0.484098237	-0.070159465	-0.137772503	0.166061038	-0.080292224	0.47566992	0.34795963	0.146616967	0.114100946	0.747290168	0.47079034	0.996108676	0.996850396	Bacteria.Firmicutes.Clostridia.Clostridiales.Lachnospiraceae..Ruminococcus..gnavus.group	BAAT
184544	ENSG00000136881	rs10819939	0.066372803	0.021650823	0.32088567	0.49150097	0.406236496	-0.382101568	0.12410911	-0.061223015	0.217611565	0.162439095	0.124089179	0.088500493	0.070876756	0.011380282	0.604134229	0.921307549	Bacteria.Firmicutes.Bacilli.Lactobacillales.Streptococcaceae.Streptococcus	BAAT
184545	ENSG00000136881	rs10819939	0.221539431	0.019645721	0.716845407	0.355409545	0.333737554	-0.439421645	0.037250964	0.06761279	0.270428374	0.183755481	0.10227123	0.072648596	0.195165745	0.015351497	0.99786128	0.999462671	Bacteria.Firmicutes.Clostridia.Clostridiales.Lachnospiraceae.Anaerostipes	BAAT
184546	ENSG00000136881	rs10819939	0.094869869	0.076474338	0.494616346	0.772295307	0.596320102	-0.439533134	0.120944675	-0.034916367	0.351899259	0.244221994	0.176099428	0.120167257	0.158471521	0.052320673	0.999550585	0.975879293	Bacteria.Firmicutes.Clostridia.Clostridiales.Lachnospiraceae.Lachnospiraceae.ND3007.group	BAAT
184547	ENSG00000136881	rs10819939	0.760976228	0.601293849	0.127215843	0.451739307	-0.127806609	-0.156249991	-0.215550116	0.076704765	0.418405339	0.297579239	0.139547438	0.101326266	0.513934768	0.306876361	0.999586829	0.996426659	Bacteria.Firmicutes.Negativicutes.Selenomonadales.Veillonellaceae.Megasphaera	BAAT
184548	ENSG00000136881	rs10819939	0.303703526	0.02966229	0.243776398	0.99291239	0.264177015	-0.419206632	0.122844702	0.000661528	0.254848528	0.188596899	0.104450152	0.074188719	0.248765429	0.023711837	0.934703809	0.972653719	Bacteria.Firmicutes.Clostridia.Clostridiales.Ruminococcaceae.Subdoligranulum	BAAT
184549	ENSG00000136881	rs10819939	0.154961153	0.072364936	0.817613277	0.798180383	0.470712865	-0.423672438	0.042975633	-0.030680622	0.327179361	0.23201456	0.185609478	0.119502103	0.232818925	0.067549374	0.955625344	0.999817689	Bacteria.Firmicutes.Clostridia.Clostridiales.Family.XIII.Family.XIII.AD3011.group	BAAT
184550	ENSG00000136881	rs10819939	0.064930946	0.017172663	0.919699608	0.829808375	0.418728694	-0.397070694	-0.008130008	-0.014587519	0.223077009	0.162417349	0.080337148	0.067597071	0.054548507	0.01008188	0.99994518	0.999865593	Bacteria.Bacteroidetes.Bacteroidia.Bacteroidales.Prevotellaceae	BAAT
184551	ENSG00000136881	rs10819939	0.158729326	0.090899148	0.588823483	0.543557492	0.347591919	-0.319778673	0.073797521	-0.055707013	0.243841079	0.186378454	0.135857514	0.091232337	0.180014	0.05634624	0.771350452	0.982679299	Bacteria.Firmicutes.Bacilli	BAAT
184552	ENSG00000136881	rs10819939	0.63437056	0.607668316	0.072031889	0.44256342	-0.187068063	-0.166883283	0.236243733	-0.085331349	0.391518788	0.323497981	0.129218639	0.110458245	0.804020457	0.533232839	0.99967607	0.999141757	Bacteria.Firmicutes.Negativicutes.Selenomonadales	BAAT
184553	ENSG00000136881	rs10819939	0.938648829	0.284520327	0.160796361	0.800681162	-0.029242852	-0.314344094	-0.186057103	0.026470179	0.378489214	0.291332157	0.131179507	0.1044249	0.726017598	0.261184024	0.998986731	0.998377846	Bacteria.Firmicutes.Clostridia.Clostridiales.Family.XI.Anaerococcus	BAAT
184554	ENSG00000136881	rs10819939	0.055696918	0.009465414	0.297702347	0.107599412	0.415927579	-0.40451053	-0.150545709	0.159627234	0.213539499	0.151337014	0.143423143	0.097855409	0.040956429	0.004626305	0.946830748	0.956901174	Bacteria.Firmicutes.Clostridia.Clostridiales.Ruminococcaceae.Ruminiclostridium.5	BAAT
184555	ENSG00000136881	rs10819939	0.25858933	0.150984799	0.703734092	0.675564955	0.337938414	-0.314461261	-0.040897022	0.036884123	0.296552118	0.216434342	0.107077541	0.087737522	0.344786872	0.115947739	0.99946547	0.972078348	Bacteria.Firmicutes.Erysipelotrichia.Erysipelotrichales.Erysipelotrichaceae..Clostridium..innocuum.group	BAAT
184556	ENSG00000136881	rs10819939	0.132894807	0.070464245	0.257700694	0.120238289	0.34278026	-0.293535022	-0.159795091	0.160248429	0.225281238	0.159645795	0.139961405	0.101801005	0.131037455	0.034790329	0.75116152	0.669813642	Bacteria.Firmicutes.Clostridia.Clostridiales.Ruminococcaceae.Butyricicoccus	BAAT
184557	ENSG00000136881	rs10819939	0.177388235	0.039468527	0.726048205	0.984631671	0.353946206	-0.367309577	-0.045500772	0.001711518	0.259604903	0.174830241	0.129307105	0.088516147	0.14998537	0.017624869	0.961083651	0.958214485	Bacteria.Firmicutes.Clostridia.Clostridiales.Lachnospiraceae..Eubacterium..eligens.group	BAAT
184558	ENSG00000136881	rs10819939	0.063978846	0.018637424	0.82146183	0.981390064	0.410411727	-0.373057218	0.022264536	-0.001849322	0.217847389	0.1546449	0.098269731	0.078980966	0.062383782	0.008388489	0.839176501	0.985083484	Bacteria.Actinobacteria.Actinobacteria.Bifidobacteriales.Bifidobacteriaceae.Bifidobacterium	BAAT
184559	ENSG00000136881	rs10819939	0.06978389	0.039731458	0.873103023	0.863088162	0.409022855	-0.348536622	0.018569065	0.014167229	0.221903627	0.1661229	0.115810587	0.081835466	0.076926812	0.013859814	0.999989953	0.995366106	Bacteria.Firmicutes.Clostridia.Clostridiales.Christensenellaceae	BAAT
184560	ENSG00000136881	rs10819939	0.159974162	0.082445108	0.669836508	0.75866446	0.358174552	-0.345619949	-0.032211024	0.019867044	0.252027321	0.195985575	0.075208934	0.064396344	0.203077139	0.067172347	0.999614985	0.99936283	Bacteria.Firmicutes.Clostridia.Clostridiales.Lachnospiraceae.Tyzzerella.4	BAAT
184561	ENSG00000136881	rs10819939	0.17016484	0.044837603	0.860823123	0.624078147	0.460369665	-0.461110987	0.026593137	-0.048446043	0.331962144	0.225473258	0.151086696	0.098389712	0.234593494	0.048806021	0.937418521	0.911650628	Bacteria.Firmicutes.Clostridia.Clostridiales.Lachnospiraceae..Eubacterium..xylanophilum.group	BAAT
184562	ENSG00000136881	rs10819939	0.20066583	0.19437834	0.309911049	0.148580146	0.303670158	-0.234551472	-0.110675887	0.118759795	0.234934677	0.178901164	0.108157852	0.081250068	0.207409695	0.086772452	0.892946619	0.906546295	Bacteria.Firmicutes.Clostridia.Clostridiales.Ruminococcaceae.Ruminococcaceae.UCG.003	BAAT
184563	ENSG00000136881	rs10819939	0.041110711	0.008770258	0.347821719	0.146045621	0.479155845	-0.426563484	-0.095091679	0.102839265	0.230009861	0.157914173	0.100566459	0.069911578	0.041056512	0.006116783	0.996033175	0.929840174	Bacteria.Firmicutes.Clostridia.Clostridiales.Lachnospiraceae.Lachnospiraceae.NK4A136.group	BAAT
184564	ENSG00000136881	rs10819939	0.063750796	0.008361312	0.635246676	0.676304337	0.401811802	-0.410795352	-0.038608508	-0.023876498	0.213094614	0.151090325	0.081014323	0.056933593	0.067018144	0.005091053	0.759046016	0.873797844	Bacteria.Proteobacteria.Betaproteobacteria.Burkholderiales.Alcaligenaceae.Sutterella	BAAT
184565	ENSG00000136881	rs10819939	0.123250601	0.044215246	0.948225859	0.908351884	0.4035724	-0.367662039	-0.009607817	0.010880969	0.258495389	0.179238006	0.147399094	0.09415834	0.160482237	0.027725513	0.838979412	0.996716587	Bacteria.Bacteroidetes.Bacteroidia.Bacteroidales.Porphyromonadaceae.Odoribacter	BAAT
184566	ENSG00000136881	rs10819939	0.105756046	0.075894692	0.704947107	0.914240885	0.489805955	-0.393271361	0.045315471	-0.00952425	0.298655869	0.218075878	0.119158519	0.088102368	0.179241761	0.073436908	0.876281493	0.932069582	Bacteria.Firmicutes.Clostridia.Clostridiales.Ruminococcaceae.Ruminococcaceae.UCG.014	BAAT
184567	ENSG00000136881	rs10819939	0.561794172	0.123891798	0.657355006	0.696756574	0.249379533	-0.481877804	0.04200628	0.027005195	0.427658021	0.309188658	0.094272128	0.068995014	0.736300028	0.225083963	0.999785669	0.999420701	Bacteria.Firmicutes.Clostridia.Clostridiales.Ruminococcaceae.Faecalibacterium	BAAT
184568	ENSG00000136881	rs10819939	0.088279206	0.033412571	0.447520119	0.270010228	0.377346864	-0.339111468	0.065756624	-0.074988721	0.218101965	0.156091252	0.086055579	0.067412868	0.070463451	0.015246526	0.622743226	0.872181565	Bacteria.Firmicutes.Negativicutes.Selenomonadales.Veillonellaceae.Veillonella	BAAT
184569	ENSG00000136881	rs10819939	0.075051366	0.01819124	0.952433768	0.582291913	0.43233435	-0.462377073	0.004973486	-0.037745735	0.239029241	0.190909485	0.083060358	0.068285352	0.108101621	0.018307578	0.998735039	0.999709092	Bacteria.Bacteroidetes.Bacteroidia.Bacteroidales.Prevotellaceae.Prevotella.9	BAAT
184570	ENSG00000136881	rs10819939	0.041111253	0.008239516	0.472634095	0.976861663	0.454451113	-0.418439627	0.05725943	0.001657922	0.218151416	0.153596528	0.0792688	0.056946184	0.038043952	0.004572604	0.95477287	0.987475618	Bacteria.Firmicutes.Negativicutes.Selenomonadales.Veillonellaceae.Dialister	BAAT
184571	ENSG00000136881	rs10819939	0.223917467	0.014126468	0.7398523	0.26851428	0.359987055	-0.511912574	0.040552568	0.094070644	0.293218881	0.203060392	0.121615439	0.084300761	0.242772985	0.019872096	0.998793879	0.998019463	Bacteria.Firmicutes.Clostridia.Clostridiales.Lachnospiraceae.Blautia	BAAT
184572	ENSG00000136881	rs10819939	0.782891345	0.913045915	0.328571153	0.50830095	-0.177439557	-0.057234069	0.114429744	-0.062195805	0.641319518	0.522128685	0.116256995	0.093512775	0.912949617	0.75499922	0.998947111	0.982021835	Bacteria.Bacteroidetes	BAAT
184573	ENSG00000136881	rs10819939	0.115907879	0.017113698	0.188005236	0.802359421	0.346177659	-0.377277623	0.13969578	-0.01912771	0.217293125	0.154235677	0.105012481	0.076113647	0.094945487	0.007686785	0.768283953	0.998318077	Bacteria.Firmicutes.Clostridia.Clostridiales.Lachnospiraceae..Eubacterium..hallii.group	BAAT
184574	ENSG00000136881	rs10819939	0.274046363	0.781197516	0.015902418	0.034380247	-0.443919311	0.067902446	-0.414920717	0.213840559	0.402476835	0.243469666	0.167649177	0.098983701	0.262544117	0.352183191	0.998201428	0.99782309	Bacteria.Firmicutes.Bacilli.Bacillales.Staphylococcaceae.Staphylococcus	BAAT
184575	ENSG00000136881	rs10819939	0.130806831	0.043030375	0.374541249	0.513036921	0.35017693	-0.349364959	0.115358069	-0.059142968	0.228880429	0.169331018	0.129027943	0.089927908	0.129714644	0.02188277	0.56877762	0.910444892	Bacteria.Firmicutes.Bacilli.Lactobacillales	BAAT
184576	ENSG00000136881	rs10819939	0.075113102	0.020515248	0.55286239	0.975485526	0.391092246	-0.361158535	-0.062085634	0.002385158	0.216274228	0.15213198	0.1040781	0.077324954	0.056741737	0.008537828	0.852449452	0.991310041	Bacteria.Proteobacteria.Gammaproteobacteria.Pasteurellales.Pasteurellaceae.Haemophilus	BAAT
184577	ENSG00000136881	rs10819939	0.857636363	0.835915997	0.347248372	0.498625206	-0.10692587	-0.09477358	0.105665768	-0.057385019	0.593746886	0.455773262	0.111615629	0.084338946	0.860589388	0.727349143	0.99911693	0.98634337	Bacteria.Bacteroidetes.Bacteroidia.Bacteroidales.Bacteroidaceae.Bacteroides	BAAT
184578	ENSG00000136881	rs10819939	0.702126653	0.330390951	0.508574292	0.771498837	0.166471496	-0.296473285	-0.126222847	0.038809263	0.433387693	0.302351225	0.189901648	0.133085842	0.609159067	0.214952532	0.978154064	0.998920199	Bacteria.Firmicutes.Clostridia.Clostridiales.Lachnospiraceae..Eubacterium..ventriosum.group	BAAT
184579	ENSG00000136881	rs10819939	0.107649809	0.015951881	0.650525593	0.767886118	0.385410709	-0.428185784	0.056490215	0.025864726	0.236300733	0.173093922	0.124125029	0.087274834	0.114730804	0.012471618	0.997851323	0.977487446	Bacteria.Firmicutes.Clostridia.Clostridiales.Lachnospiraceae.Fusicatenibacter	BAAT
184580	ENSG00000136881	rs10819939	0.48407231	0.042062914	0.110932381	0.992444354	0.17955453	-0.37643868	0.174182618	-0.000734268	0.255144532	0.181575249	0.107807065	0.077245221	0.286289809	0.023047998	0.999513786	0.980794	Bacteria.Firmicutes.Erysipelotrichia.Erysipelotrichales.Erysipelotrichaceae	BAAT
184581	ENSG00000136881	rs10819939	0.057933815	0.027468759	0.546700973	0.84175243	0.471579703	-0.392419583	0.064049287	-0.014496983	0.244369489	0.174036945	0.105720343	0.072325603	0.058901366	0.013873927	0.99894297	0.998882343	Bacteria.Verrucomicrobia.Verrucomicrobiae.Verrucomicrobiales.Verrucomicrobiaceae.Akkermansia	BAAT
184582	ENSG00000136881	rs10819939	0.031963315	0.036099988	0.29962877	0.83316375	0.563473844	-0.389045229	-0.101409376	0.014120556	0.257138928	0.181841762	0.097000661	0.066769905	0.068223601	0.027583544	0.998302481	0.99762474	Bacteria.Proteobacteria.Gammaproteobacteria.Enterobacteriales.Enterobacteriaceae.Escherichia.Shigella	BAAT
184583	ENSG00000136881	rs10819939	0.123600104	0.024829239	0.563962523	0.317255053	0.591142174	-0.581355476	0.083852304	-0.0958137	0.378996505	0.25314822	0.144600095	0.095076881	0.325092352	0.051242278	0.996483139	0.867242861	Bacteria.Bacteroidetes.Bacteroidia.Bacteroidales.Porphyromonadaceae.Butyricimonas	BAAT
184584	ENSG00000136881	rs10819939	0.057721258	0.026892702	0.549312864	0.847995896	0.471430956	-0.392476333	0.063570706	-0.013885091	0.244079361	0.173386348	0.105619376	0.072156401	0.057628639	0.013874322	0.998409995	0.996467843	Bacteria.Verrucomicrobia	BAAT
184585	ENSG00000136881	rs10819939	0.032912769	0.007925728	0.343758448	0.232364872	0.545806421	-0.512527051	0.110505756	-0.10341628	0.250493781	0.187152846	0.115880953	0.085796377	0.065906024	0.008154057	0.911591624	0.852044978	Bacteria.Firmicutes.Clostridia.Clostridiales.Ruminococcaceae.Ruminococcaceae.UCG.005	BAAT
184586	ENSG00000136881	rs10819939	0.277676412	0.059540302	0.206612773	0.717385076	0.268425554	-0.371453724	0.110111176	-0.025710014	0.24523008	0.193746245	0.086329624	0.070726942	0.260713002	0.052988811	0.807114891	0.91465847	Bacteria.Firmicutes.Negativicutes.Selenomonadales.Veillonellaceae	BAAT
184587	ENSG00000136881	rs10819939	0.332660544	0.824526671	0.007375581	0.153871303	-0.319193043	-0.049492086	-0.326663877	0.12498994	0.327064013	0.222326614	0.118148208	0.086644048	0.301348209	0.252255151	0.869808341	0.997803387	Bacteria.Actinobacteria.Actinobacteria.Micrococcales	BAAT
184588	ENSG00000136881	rs10819939	0.080312898	0.021406591	0.523084857	0.368890847	0.555945218	-0.527896463	0.069471726	-0.071566969	0.313001011	0.223983223	0.108208276	0.079101733	0.202039793	0.041939537	0.984987993	0.971423926	Bacteria.Proteobacteria.Deltaproteobacteria.Desulfovibrionales.Desulfovibrionaceae.Desulfovibrio	BAAT
184589	ENSG00000136881	rs10819939	0.085152308	0.030818548	0.562558347	0.576560594	0.541209375	-0.458668435	0.108783801	-0.066053584	0.30965474	0.20785202	0.186917993	0.117700254	0.128886866	0.027813626	0.857149428	0.994506574	Bacteria.Firmicutes.Clostridia.Clostridiales.Family.XIII	BAAT
184590	ENSG00000136881	rs10819939	0.120553837	0.027086992	0.28582502	0.58658174	0.350936378	-0.354904372	-0.108470324	0.038986709	0.223132541	0.156994833	0.100804659	0.07134207	0.097000926	0.010209369	0.643648673	0.879456265	Bacteria.Firmicutes.Clostridia.Clostridiales.Peptostreptococcaceae	BAAT
184591	ENSG00000136881	rs10819939	0.039371813	0.017923015	0.356780992	0.470057156	0.533446029	-0.447972583	0.10981469	-0.060586794	0.253778378	0.184513569	0.118332807	0.083387158	0.074935379	0.017080057	0.821970833	0.991310329	Bacteria.Firmicutes.Clostridia.Clostridiales.Ruminococcaceae..Eubacterium..coprostanoligenes.group	BAAT
184592	ENSG00000136881	rs10819939	0.091555955	0.062877957	0.524088111	0.670023473	0.567845341	-0.456132372	0.099728647	-0.047060182	0.331647567	0.241083715	0.155712996	0.109946225	0.185708162	0.056785686	0.999274386	0.998480911	Bacteria.Firmicutes.Clostridia.Clostridiales.Ruminococcaceae.Ruminococcaceae.UCG.013	BAAT
184593	ENSG00000136881	rs10819939	0.120267829	0.009333296	0.790858153	0.212498906	0.485556744	-0.604947069	0.041986867	-0.144453827	0.308484619	0.225882807	0.157682824	0.114745525	0.207770315	0.017958295	0.998330087	0.999834196	Bacteria.Actinobacteria.Coriobacteriia.Coriobacteriales.Coriobacteriaceae.Collinsella	BAAT
184594	ENSG00000136881	rs10819939	0.218868121	0.779294895	0.102170251	0.886305914	-1.381095961	-0.248957009	0.301418615	-0.020823518	1.112570455	0.88475348	0.181854328	0.14507739	0.999415694	0.888519922	0.990344402	0.977319136	Bacteria.Firmicutes	BAAT
184595	ENSG00000136881	rs10819939	0.782855642	0.913127684	0.328549317	0.508237481	-0.177469995	-0.057180559	0.114436587	-0.062206389	0.641321295	0.522133526	0.11625866	0.093514645	0.911453005	0.754327014	0.998912436	0.981899214	Bacteria.Bacteroidetes.Bacteroidia.Bacteroidales	BAAT
184596	ENSG00000136881	rs10819939	0.3690579	0.064781424	0.858847769	0.590684574	0.351544256	-0.492216357	-0.02451702	-0.049478853	0.388692216	0.262077318	0.137321392	0.09154593	0.366603904	0.109762816	0.763603167	0.848194174	Bacteria.Firmicutes.Erysipelotrichia.Erysipelotrichales.Erysipelotrichaceae.Holdemanella	BAAT
184597	ENSG00000136881	rs10819939	0.051208617	0.099578985	0.337043542	0.843091426	0.687154304	-0.405007204	-0.109544557	0.015659927	0.346028629	0.242463056	0.113275652	0.078803347	0.148533996	0.094933263	0.7947305	0.995251343	Bacteria.Proteobacteria.Gammaproteobacteria	BAAT
184598	ENSG00000136881	rs10819939	0.075678881	0.018028162	0.46572595	0.265258158	0.593295573	-0.599161202	0.082878259	-0.099006887	0.328744585	0.247021774	0.112958304	0.088116714	0.238118018	0.046830832	0.999437234	0.98110946	Bacteria.Proteobacteria.Betaproteobacteria.Neisseriales.Neisseriaceae	BAAT
184599	ENSG00000136881	rs10819939	0.173925444	0.033979025	0.233346746	0.574741809	0.31397505	-0.34639422	-0.119302158	0.040245055	0.228423034	0.15997028	0.099186133	0.071370712	0.128383915	0.017396926	0.781547822	0.994491973	Bacteria.Firmicutes.Clostridia.Clostridiales.Peptostreptococcaceae.Intestinibacter	BAAT
184600	ENSG00000136881	rs10819939	0.081358543	0.020272144	0.449049691	0.433190648	0.389118845	-0.365453498	0.074883453	-0.055196096	0.219850573	0.153631461	0.098332138	0.069995767	0.069893805	0.009232642	0.899212428	0.939697157	Bacteria.Proteobacteria.Deltaproteobacteria	BAAT
184601	ENSG00000136881	rs10819939	0.216973655	0.807437896	0.065338567	0.719110097	-0.968585369	-0.151839675	0.274111106	-0.04257514	0.777021385	0.620480646	0.146259804	0.117874217	0.756458291	0.715970874	0.872649233	0.85695988	Bacteria.Firmicutes.Clostridia.Clostridiales.Lachnospiraceae	BAAT
184602	ENSG00000136881	rs10819939	0.258945072	0.096107133	0.170796398	0.368320019	0.272108479	-0.308941758	-0.125047152	0.065002152	0.238964355	0.183008561	0.090303905	0.071759634	0.209864073	0.050603217	0.99830237	0.997282036	Bacteria.Firmicutes.Clostridia.Clostridiales.Clostridiaceae.1.Clostridium.sensu.stricto.1	BAAT
184603	ENSG00000136881	rs10819939	0.068525492	0.037410013	0.844266414	0.931001976	0.411589943	-0.354641305	0.022803365	0.007024054	0.222262549	0.166958158	0.115627704	0.08081491	0.077800425	0.013042645	0.999417824	0.998577711	Bacteria.Firmicutes.Clostridia.Clostridiales.Christensenellaceae.Christensenellaceae.R.7.group	BAAT
184604	ENSG00000136881	rs10819939	0.052610056	0.016351405	0.521336161	0.7687625	0.419126756	-0.368791794	0.064043512	0.021187271	0.212360913	0.149670326	0.099333669	0.071770914	0.04730519	0.006864807	0.996546716	0.99835739	Bacteria.Firmicutes.Clostridia.Clostridiales.Ruminococcaceae.Ruminococcaceae.UCG.002	BAAT
184605	ENSG00000136881	rs10819939	0.971048031	0.450658149	0.063178433	0.240855354	-0.011295069	-0.172491571	-0.223229352	0.105697256	0.310033293	0.227313719	0.118123598	0.089308853	0.62274603	0.233256204	0.997152221	0.990360691	Bacteria.Firmicutes.Clostridia.Clostridiales.Family.XI	BAAT
184606	ENSG00000136881	rs10819939	0.146620856	0.194515096	0.918306145	0.339901254	0.377747311	-0.250645359	0.009529776	-0.065498104	0.257170173	0.191235939	0.092557158	0.068133673	0.174386701	0.106357807	0.990377206	0.877787485	Bacteria.Proteobacteria.Betaproteobacteria.Burkholderiales	BAAT
184607	ENSG00000136881	rs10819939	0.083507662	0.021366699	0.501221135	0.491561642	0.387237824	-0.364123476	0.074377378	-0.051603551	0.220362153	0.154446027	0.109978896	0.074605632	0.062517417	0.010585534	0.976501163	0.923157358	Bacteria.Firmicutes.Clostridia.Clostridiales.Lachnospiraceae.Coprococcus.1	BAAT
184608	ENSG00000136881	rs10819939	0.063905169	0.020329662	0.749221673	0.99915293	0.462437035	-0.388783404	-0.039032029	8.15E-05	0.245392689	0.163517172	0.121593607	0.076486786	0.06997023	0.014906667	0.905807925	0.999799504	Bacteria.Bacteroidetes.Bacteroidia.Bacteroidales.Porphyromonadaceae	BAAT
184609	ENSG00000136881	rs10819939	0.046015887	0.016347063	0.383082166	0.4031092	0.566238231	-0.483666365	0.17567732	-0.119076349	0.27844143	0.196282681	0.200068327	0.141505656	0.083113755	0.018121462	0.842214088	0.994989321	Bacteria.Actinobacteria.Coriobacteriia.Coriobacteriales	BAAT
184610	ENSG00000136881	rs10819939	0.080607082	0.020235917	0.414101825	0.418661822	0.388678952	-0.365149142	0.080453426	-0.056926632	0.219046736	0.153457226	0.097888953	0.069947983	0.061536825	0.008938792	0.972085394	0.950708623	Bacteria.Proteobacteria.Deltaproteobacteria.Desulfovibrionales.Desulfovibrionaceae	BAAT
184611	ENSG00000136881	rs10819939	0.044092431	0.014229179	0.338878879	0.25154385	0.628177909	-0.580298238	0.11963548	-0.105292206	0.306058465	0.230443056	0.124184476	0.091024096	0.155485998	0.026455562	0.999469974	0.986131077	Bacteria.Bacteroidetes.Bacteroidia.Bacteroidales.Porphyromonadaceae.Barnesiella	BAAT
184612	ENSG00000136881	rs10819939	0.077919798	0.020204641	0.972773634	0.913995924	0.410898598	-0.378787477	-0.002835552	0.006196196	0.229456612	0.159147366	0.082766905	0.057152895	0.064263189	0.010865962	0.999801261	0.998441752	Bacteria.Proteobacteria.Betaproteobacteria.Burkholderiales.Alcaligenaceae.Parasutterella	BAAT
184613	ENSG00000136881	rs10819939	0.666909121	0.333640518	0.224981141	0.929869905	-0.254224434	-0.409801596	0.146482266	0.007575801	0.588029953	0.420765044	0.119590898	0.085752346	0.902311545	0.572522004	0.956359196	0.942918039	Bacteria.Firmicutes.Clostridia.Clostridiales.Ruminococcaceae	BAAT
184614	ENSG00000136881	rs10819939	0.245105686	0.893332069	0.111525546	0.741617144	-1.221136221	-0.106800088	0.281197182	-0.044260038	1.04124579	0.793420053	0.174336387	0.133675334	0.987348183	0.81608617	0.996576058	0.865094255	Bacteria.Firmicutes.Clostridia.Clostridiales	BAAT
184615	ENSG00000136881	rs10819939	0.058143151	0.013587494	0.544371628	0.310216172	0.491312367	-0.436690441	0.079330808	-0.089086264	0.254813195	0.172196663	0.130185063	0.087114777	0.058890276	0.005901523	0.826781148	0.982322495	Bacteria.Firmicutes.Clostridia.Clostridiales.Ruminococcaceaencultured	BAAT
184616	ENSG00000136881	rs10819939	0.048803049	0.005792695	0.620852135	0.240912541	0.45756398	-0.460726168	-0.051660607	0.081474662	0.227936799	0.161538111	0.103948318	0.06885044	0.063639142	0.004791289	0.997528932	0.993985312	Bacteria.Bacteroidetes.Bacteroidia.Bacteroidales.Rikenellaceae.Alistipes	BAAT
184617	ENSG00000136881	rs10819939	0.379213938	0.163241059	0.695832345	0.589882665	0.31360478	-0.310529574	-0.047958928	0.042510829	0.354239327	0.220236961	0.122137042	0.078483758	0.258774487	0.088710201	0.911224037	0.833324233	Bacteria.Firmicutes.Clostridia.Clostridiales.Lachnospiraceae.Tyzzerella	BAAT
184618	ENSG00000136881	rs10819939	0.074029815	0.103885857	0.739549557	0.518164257	0.49134516	-0.319670833	-0.046103233	-0.073606548	0.270677091	0.193849325	0.138094753	0.113299469	0.131781909	0.059972786	0.947972896	0.972299477	Bacteria.Actinobacteria	BAAT
184619	ENSG00000136881	rs10819939	0.127593553	0.033413236	0.931234517	0.744728244	0.421772347	-0.419816385	0.010422433	-0.028233518	0.273331967	0.19324006	0.120321331	0.086349984	0.186714832	0.039738507	0.988161388	0.957387452	Bacteria.Firmicutes.Bacilli.Lactobacillales.Carnobacteriaceae	BAAT
184620	ENSG00000136881	rs10819939	0.032630132	0.006756951	0.457198554	0.974498722	0.498281868	-0.442439858	0.089425873	0.002683264	0.228299496	0.158200539	0.119575	0.083622078	0.039088419	0.003384904	0.99813953	0.997633675	Bacteria.Firmicutes.Clostridia.Clostridiales.Ruminococcaceae.Flavonifractor	BAAT
184621	ENSG00000136881	rs10819939	0.110663343	0.033533842	0.797166145	0.963649369	0.390432996	-0.381125504	-0.030543418	0.003844591	0.241465488	0.175554585	0.118359332	0.084038742	0.100295577	0.018276996	0.999550314	0.999283125	Bacteria.Proteobacteria.Gammaproteobacteria.Pseudomonadales	BAAT
184622	ENSG00000136881	rs10819939	0.234676411	0.040637392	0.659300131	0.548868576	0.309160128	-0.353624554	0.054836622	0.048511764	0.257771085	0.169340161	0.123818004	0.080509907	0.141495458	0.018901904	0.903417728	0.882286031	Bacteria.Firmicutes.Clostridia.Clostridiales.Lachnospiraceaencultured	BAAT
184623	ENSG00000136881	rs10819939	0.559438656	0.237666444	0.068993982	0.944615618	-0.242774183	-0.362769997	0.207280085	-0.005781464	0.413829864	0.304426916	0.112127438	0.082906459	0.697272841	0.31542411	0.726849035	0.925578524	Bacteria.Firmicutes.Clostridia.Clostridiales.Lachnospiraceae..Eubacterium..rectale.group	BAAT
184624	ENSG00000136881	rs10819939	0.36943731	0.117486772	0.427614637	0.718633796	0.261046201	-0.320348886	-0.085391134	0.027880229	0.288861407	0.201967183	0.106979022	0.07705306	0.252669206	0.061638605	0.937318069	0.997412515	Bacteria.Proteobacteria.Gammaproteobacteria.Enterobacteriales.Enterobacteriaceae.Citrobacter	BAAT
184625	ENSG00000136881	rs10819939	0.048988401	0.005827218	0.624022087	0.243018808	0.457306371	-0.460518617	-0.051173089	0.081069517	0.228001017	0.161585798	0.103911277	0.068818457	0.063824469	0.004768434	0.997466038	0.994193156	Bacteria.Bacteroidetes.Bacteroidia.Bacteroidales.Rikenellaceae	BAAT
184626	ENSG00000136881	rs10819939	0.086381413	0.021196448	0.738424043	0.830116968	0.39203804	-0.369314411	-0.027500175	0.012766363	0.225207592	0.156433718	0.082004186	0.059267188	0.075633956	0.00897776	0.825980829	0.883244152	Bacteria.Fusobacteria.Fusobacteriia.Fusobacteriales.Fusobacteriaceae.Fusobacterium	BAAT
184627	ENSG00000136881	rs10819939	0.078088039	0.056424474	0.824325605	0.959290254	0.435263845	-0.360067149	0.022221171	0.003783804	0.243203555	0.185424013	0.099704981	0.073846927	0.130056419	0.044984748	0.936929475	0.934062901	Bacteria.Firmicutes.Clostridia.Clostridiales.Lachnospiraceae.Lachnospiraceae.UCG.010	BAAT
184628	ENSG00000136881	rs10819939	0.211049018	0.038511535	0.752437708	0.624789134	0.346976921	-0.385142436	0.032450001	0.033238517	0.274734158	0.182394221	0.102448726	0.067643452	0.17185816	0.021225411	0.943808501	0.922972156	Bacteria.Firmicutes.Clostridia.Clostridiales.Lachnospiraceae.Roseburia	BAAT
184629	ENSG00000136881	rs10819939	0.120875185	0.065692886	0.628626026	0.538511947	0.366639151	-0.327476023	-0.043856678	0.043766533	0.233322186	0.174970027	0.090253018	0.070786385	0.110815966	0.033553594	0.998970432	0.998994847	Bacteria.Firmicutes.Erysipelotrichia.Erysipelotrichales.Erysipelotrichaceae.Erysipelatoclostridium	BAAT
184630	ENSG00000136881	rs10819939	0.465507784	0.06418664	0.482485059	0.692477065	0.244931694	-0.453338506	0.090155714	0.036749559	0.333663944	0.240825965	0.127644343	0.092513762	0.498426186	0.090153296	0.995261573	0.984587444	Bacteria.Firmicutes.Clostridia.Clostridiales.Lachnospiraceae.Lachnospiraceae.UCG.008	BAAT
184631	ENSG00000136881	rs10819939	0.461251855	0.036600676	0.118701737	0.932539506	0.189644498	-0.39563147	0.170838396	0.006743612	0.255890391	0.185433194	0.108069963	0.079361127	0.302966653	0.02526589	0.993501001	0.955326963	Bacteria.Firmicutes.Erysipelotrichia.Erysipelotrichales	BAAT
184632	ENSG00000136881	rs10819939	0.23298518	0.092532185	0.870854771	0.892787646	0.380168678	-0.407967546	-0.021162561	-0.013465126	0.315819792	0.239003643	0.129667601	0.099521601	0.287460435	0.097372035	0.966546108	0.98127983	Bacteria.Firmicutes.Clostridia.Clostridiales.Ruminococcaceae.Ruminiclostridium.6	BAAT
184633	ENSG00000136881	rs10819939	0.031487379	0.010350048	0.238086714	0.205022613	0.688877255	-0.59123213	0.147635873	-0.115609585	0.313459761	0.223994596	0.124004281	0.090319307	0.080066849	0.013246499	0.974916192	0.944015052	Bacteria.Firmicutes.Clostridia.Clostridiales.Ruminococcaceae.Ruminococcus.1	BAAT
184634	ENSG00000136881	rs10819939	0.040071336	0.0108732	0.371878805	0.795266237	0.449289699	-0.394737058	-0.100084521	0.019038342	0.214523622	0.150609303	0.111318861	0.073075477	0.039329534	0.005409566	0.934169653	0.990835033	Bacteria.Bacteroidetes.Bacteroidia.Bacteroidales.Porphyromonadaceae.Parabacteroides	BAAT
184635	ENSG00000136881	rs10819939	0.126207797	0.033372596	0.92086488	0.741933806	0.423413958	-0.419981878	0.011907653	-0.028536306	0.273378899	0.193270211	0.119404792	0.086295866	0.18168086	0.04197507	0.963485106	0.977431316	Bacteria.Firmicutes.Bacilli.Lactobacillales.Carnobacteriaceae.Granulicatella	BAAT
184636	ENSG00000136881	rs10819939	0.135061238	0.058302806	0.793031698	0.857379221	0.380961924	-0.364295317	-0.029155451	0.014460888	0.251797322	0.189060686	0.110671797	0.080153249	0.133478327	0.035369514	0.999305535	0.994727898	Bacteria.Proteobacteria.Gammaproteobacteria.Pseudomonadales.Pseudomonadaceae.Pseudomonas	BAAT
184637	ENSG00000136881	rs10819939	0.737931286	0.723639281	0.130290048	0.195840077	-0.140412344	-0.088956551	-0.229423173	0.125315934	0.417884864	0.250503999	0.149749274	0.095900542	0.586976123	0.364750046	0.607066775	0.797044388	Bacteria.Firmicutes.Erysipelotrichia.Erysipelotrichales.Erysipelotrichaceae.Faecalitalea	BAAT
184638	ENSG00000136881	rs10819939	0.111821138	0.026353186	0.804942729	0.583872409	0.452118178	-0.446796746	0.047608444	-0.075603719	0.280539771	0.196655502	0.192008066	0.137350148	0.14652	0.025534431	0.95189791	0.989731238	Bacteria.Actinobacteria.Coriobacteriia.Coriobacteriales.Coriobacteriaceae	BAAT
184639	ENSG00000136881	rs10819939	0.058504367	0.01298581	0.541078864	0.340351207	0.417550654	-0.389871435	0.063575624	-0.067825694	0.216877227	0.152686839	0.103479936	0.070621152	0.051649154	0.005907384	0.998880039	0.950358135	Bacteria.Proteobacteria.Deltaproteobacteria.Desulfovibrionales.Desulfovibrionaceae.Bilophila	BAAT
184640	ENSG00000136881	rs10819939	0.287960421	0.909203774	0.014060194	0.101724915	-0.407449959	0.028650061	-0.332800877	0.152305418	0.3803513	0.250259588	0.131917028	0.091768318	0.391272428	0.383552508	0.999028109	0.997798285	Bacteria.Actinobacteria.Actinobacteria.Micrococcales.Micrococcaceae	BAAT
184641	ENSG00000136881	rs10819939	0.071431844	0.019913251	0.545172792	0.950219581	0.39547668	-0.362810053	-0.065547039	0.004952702	0.215846521	0.152062527	0.107780394	0.079029672	0.056333265	0.008159809	0.838929951	0.937217323	Bacteria.Proteobacteria.Gammaproteobacteria.Pasteurellales.Pasteurellaceae	BAAT
184642	ENSG00000136881	rs10819939	0.031205151	0.038190088	0.302278766	0.798997548	0.592876576	-0.400092006	-0.101102043	0.01732938	0.2693112	0.189149114	0.097242679	0.067779144	0.081769623	0.032126492	0.936173011	0.965530807	Bacteria.Proteobacteria.Gammaproteobacteria.Enterobacteriales.Enterobacteriaceae	BAAT
184643	ENSG00000136881	rs10819939	0.96358975	0.125532245	0.018755538	0.570607661	0.012654398	-0.337788573	-0.254903447	0.04712559	0.276158631	0.217698656	0.105776325	0.082675333	0.555080368	0.090220564	0.999814869	0.94190016	Bacteria.Actinobacteria.Actinobacteria.Corynebacteriales.Corynebacteriaceae	BAAT
184644	ENSG00000136881	rs10819939	0.053735394	0.014913341	0.451066728	0.832645624	0.424165372	-0.379787436	0.079511826	-0.016156272	0.215962056	0.151916566	0.104877694	0.076155774	0.054144337	0.007733558	0.999334555	0.995754164	Bacteria.Firmicutes.Erysipelotrichia.Erysipelotrichales.Erysipelotrichaceae.Erysipelotrichaceae.UCG.003	BAAT
184645	ENSG00000136881	rs10819939	0.214382268	0.043268721	0.628248392	0.956368895	0.338321998	-0.399993888	-0.068041473	-0.005298557	0.269863862	0.194098366	0.139868957	0.096479461	0.243812262	0.038769989	0.990841008	0.998450173	Bacteria.Firmicutes.Clostridia.Clostridiales.Ruminococcaceae.Ruminiclostridium.9	BAAT
184646	ENSG00000136881	rs10819939	0.103369059	0.056875287	0.936589007	0.748617599	0.418344994	-0.347768468	-0.007268117	-0.020361759	0.253298596	0.179426483	0.091008922	0.063273633	0.120292566	0.039819154	0.949153628	0.944082949	Bacteria.Proteobacteria.Betaproteobacteria.Burkholderiales.Alcaligenaceae	BAAT
184647	ENSG00000136891	rs11791943	0.992418067	0.171209358	0.251651141	0.65703179	-0.0011484	0.376283104	-0.072907936	-0.081235953	0.12039313	0.272002287	0.063042615	0.182129068	0.442283915	0.067398774	0.593663249	0.938195992	Bacteria.Actinobacteria.Actinobacteria	TEX10
184648	ENSG00000136891	rs11791943	0.658929891	0.279945117	0.990331624	0.822952005	-0.052973202	0.313216215	0.00082843	-0.040230394	0.119471706	0.287516102	0.068106176	0.179086886	0.297677784	0.072764383	0.784820998	0.955303348	Bacteria.Firmicutes.Bacilli.Lactobacillales.Streptococcaceae	TEX10
184649	ENSG00000136891	rs11791943	0.560708046	0.220029127	0.635390501	0.758790249	-0.07018477	0.301792886	0.028205266	-0.03977323	0.12002479	0.243735663	0.059209859	0.128988993	0.25572879	0.05341429	0.886395318	0.998318077	Bacteria.Firmicutes.Clostridia.Clostridiales.Lachnospiraceae..Eubacterium..hallii.group	TEX10
184650	ENSG00000136891	rs11791943	0.699553591	0.236103451	0.959101682	0.85076921	-0.051143779	0.258823856	0.00432092	-0.031002448	0.131947266	0.216467537	0.083940431	0.164141367	0.353153014	0.085794485	0.848774574	0.865607417	Bacteria.Firmicutes.Clostridia.Clostridiales.Ruminococcaceae.Butyricicoccus	TEX10
184651	ENSG00000136891	rs11791943	0.825971187	0.267270687	0.482005698	0.787260636	-0.02655594	0.236598904	0.03040587	0.020289185	0.120300547	0.211471019	0.043002001	0.074876441	0.333108861	0.071119711	0.711947687	0.878197235	Bacteria.Proteobacteria.Betaproteobacteria.Burkholderiales.Alcaligenaceae.Sutterella	TEX10
184652	ENSG00000136891	rs11791943	0.757232583	0.105271466	0.943272076	0.310006769	-0.04735645	0.429021346	-0.005432831	0.152276951	0.152564381	0.261222025	0.076058831	0.148842107	0.452672348	0.064788981	0.999550585	0.936752671	Bacteria.Firmicutes.Clostridia.Clostridiales.Lachnospiraceae.Lachnospiraceae.ND3007.group	TEX10
184653	ENSG00000136891	rs11791943	0.364794621	0.144937461	0.256296656	0.477611923	-0.114759626	0.338786042	0.059481851	-0.062717421	0.125755493	0.229668194	0.051943954	0.087812937	0.1979959	0.063152829	0.832470552	0.994448463	Bacteria.Bacteroidetes.Bacteroidia.Bacteroidales.Porphyromonadaceae	TEX10
184654	ENSG00000136891	rs11791943	0.856710786	0.298292269	0.821460845	0.694413985	-0.030413383	0.394705654	0.016745368	0.06078985	0.167778991	0.376494694	0.073909178	0.154056269	0.545689932	0.152925651	0.998768023	0.998841844	Bacteria.Firmicutes.Clostridia.Clostridiales.Ruminococcaceae.Ruminococcaceae.NK4A214.group	TEX10
184655	ENSG00000136891	rs11791943	0.685424027	0.281555408	0.649164396	0.920007154	-0.046950991	0.245469254	-0.019980289	-0.009211137	0.115397139	0.226090236	0.043719568	0.091371548	0.223741211	0.067652333	0.95477287	0.982851019	Bacteria.Firmicutes.Negativicutes.Selenomonadales.Veillonellaceae.Dialister	TEX10
184656	ENSG00000136891	rs11791943	0.914974605	0.215792151	0.304139179	0.555915802	-0.013048944	0.260495637	0.05123531	-0.046700125	0.121752659	0.208432533	0.049471023	0.078893875	0.371436144	0.06789159	0.723027548	0.955996734	Bacteria.Firmicutes.Negativicutes.Selenomonadales.Acidaminococcaceae.Phascolarctobacterium	TEX10
184657	ENSG00000136891	rs11791943	0.588239017	0.492851861	0.768231007	0.948238168	-0.071008631	0.270286228	0.015679466	-0.008087159	0.13051811	0.391935956	0.052988019	0.124099334	0.29848912	0.169268386	0.999507593	0.935584968	Bacteria.Firmicutes.Clostridia.Clostridiales.Lachnospiraceae.Lachnoclostridium	TEX10
184658	ENSG00000136891	rs11791943	0.604249066	0.242630467	0.440817141	0.642267794	-0.060106934	0.254333877	-0.040007724	0.048192279	0.115412706	0.215719721	0.051589924	0.103266871	0.22133857	0.055334562	0.996546716	0.99835739	Bacteria.Firmicutes.Clostridia.Clostridiales.Ruminococcaceae.Ruminococcaceae.UCG.002	TEX10
184659	ENSG00000136891	rs11791943	0.617881338	0.198167711	0.791238084	0.70719675	-0.069264007	0.276911323	-0.012998542	0.030746967	0.138189785	0.213030296	0.048907378	0.081502478	0.340699903	0.103002509	0.929125243	0.849790146	Bacteria.Firmicutes.Clostridia.Clostridiales.Lachnospiraceae.Tyzzerella	TEX10
184660	ENSG00000136891	rs11791943	0.906810056	0.260001019	0.396997347	0.981190958	0.016391606	0.259539861	0.056073506	0.002319649	0.139487034	0.228437318	0.065772243	0.098018846	0.496081607	0.097543049	0.763695026	0.997144945	Bacteria.Bacteroidetes.Bacteroidia.Bacteroidales.Porphyromonadaceae.Odoribacter	TEX10
184661	ENSG00000136891	rs11791943	0.685030613	0.667193501	0.565557213	0.469192411	0.149586629	-0.411415798	-0.049609967	0.168519144	0.36717137	0.952485505	0.085902604	0.231484351	0.799360719	0.696989911	0.916169191	0.99665811	Bacteria.Proteobacteria	TEX10
184662	ENSG00000136891	rs11791943	0.223275194	0.047922443	0.242215401	0.14035804	-0.263748911	0.6267643	-0.088218494	0.185093781	0.214529235	0.310964947	0.074758151	0.124023854	0.440189738	0.097660991	0.998986731	0.998377846	Bacteria.Firmicutes.Clostridia.Clostridiales.Family.XI.Anaerococcus	TEX10
184663	ENSG00000136891	rs11791943	0.55711812	0.426798317	0.710868011	0.817059321	-0.098133548	0.34291992	-0.025960421	0.03598936	0.16629118	0.428852436	0.069731286	0.154956822	0.492733416	0.226323259	0.99946547	0.972078348	Bacteria.Firmicutes.Erysipelotrichia.Erysipelotrichales.Erysipelotrichaceae..Clostridium..innocuum.group	TEX10
184664	ENSG00000136891	rs11791943	0.730353541	0.322485875	0.013383504	0.629503447	0.039884959	0.203853084	0.128423165	-0.046584759	0.115234507	0.204500548	0.050524091	0.096113165	0.330273901	0.082467427	0.411711433	0.906418779	Bacteria.Firmicutes.Clostridia.Clostridiales.Lachnospiraceae.Lachnospira	TEX10
184665	ENSG00000136891	rs11791943	0.201382376	0.046581881	0.224817839	0.06460053	-0.837481363	3.215225986	0.132799957	-0.490825833	0.648962523	1.585281393	0.108381793	0.261155678	0.999415694	0.63991231	0.990344402	0.853710528	Bacteria.Firmicutes	TEX10
184666	ENSG00000136891	rs11791943	0.553244638	0.146759167	0.454747495	0.126046157	-0.067876223	0.29933147	-0.045341968	-0.191184076	0.113895154	0.203855624	0.060298248	0.123385158	0.240490939	0.04093738	0.717738385	0.938940281	Bacteria.Actinobacteria.Actinobacteria.Bifidobacteriales.Bifidobacteriaceae.Bifidobacterium	TEX10
184667	ENSG00000136891	rs11791943	0.501131965	0.244968982	0.192048031	0.678620935	-0.078201821	0.283475993	-0.061632	0.035856827	0.115609778	0.241645287	0.046760488	0.08615485	0.223184519	0.056462947	0.683967977	0.87724048	Bacteria.Fusobacteria.Fusobacteriia.Fusobacteriales	TEX10
184668	ENSG00000136891	rs11791943	0.903042395	0.197368349	0.134011282	0.670907372	-0.01419467	0.269253098	0.072051329	-0.034591213	0.116075572	0.206765112	0.047492095	0.081046084	0.32583015	0.058281311	0.540484492	0.987173182	Bacteria.Firmicutes.Negativicutes.Selenomonadales.Acidaminococcaceae	TEX10
184669	ENSG00000136891	rs11791943	0.430220375	0.122066237	0.477150785	0.307459767	-0.104091059	0.525339727	-0.035521638	0.124945036	0.131148284	0.335406652	0.049682888	0.121480367	0.26706489	0.063603557	0.998115183	0.993265704	Bacteria.Firmicutes.Clostridia.Clostridiales.Clostridiaceae.1	TEX10
184670	ENSG00000136891	rs11791943	0.329308974	0.187081788	0.364149953	0.422404765	-0.161452178	0.493396982	-0.078370687	0.138239969	0.164282539	0.370111955	0.085763814	0.171241571	0.340979124	0.122518237	0.860357905	0.978883571	Bacteria.Firmicutes.Clostridia.Clostridiales.Family.XIII.Family.XIII.AD3011.group	TEX10
184671	ENSG00000136891	rs11791943	0.139905011	0.805814986	0.042628333	0.511376109	-0.198463882	0.07715456	-0.122916196	-0.096283504	0.132828215	0.312596641	0.059456529	0.145823633	0.171554262	0.245823171	0.773226398	0.956466638	Bacteria.Firmicutes.Clostridia.Clostridiales.Ruminococcaceae.Ruminococcaceae.UCG.003	TEX10
184672	ENSG00000136891	rs11791943	0.877117976	0.298086784	0.276121698	0.849711906	-0.01827532	0.22168742	-0.05493945	-0.020480614	0.117734661	0.211368533	0.050028315	0.107661732	0.278035621	0.087277572	0.996033175	0.965943535	Bacteria.Firmicutes.Clostridia.Clostridiales.Lachnospiraceae.Lachnospiraceae.NK4A136.group	TEX10
184673	ENSG00000136891	rs11791943	0.165917994	0.038752577	0.137694349	0.104329015	-0.230336193	0.533090921	-0.094356348	0.187249777	0.164416059	0.252782572	0.062792504	0.113697222	0.228742592	0.046241642	0.774035897	0.766832614	Bacteria.Firmicutes.Clostridia.Clostridiales.Ruminococcaceae.Ruminococcaceae.UCG.014	TEX10
184674	ENSG00000136891	rs11791943	0.533860177	0.247249005	0.660467899	0.642156595	-0.087432423	0.377498647	0.030710321	-0.085083252	0.139800705	0.323366888	0.069597081	0.182256185	0.371841334	0.115172118	0.78893849	0.982679299	Bacteria.Firmicutes.Bacilli	TEX10
184675	ENSG00000136891	rs11791943	0.624406838	0.361126901	0.859070602	0.832029561	-0.063884136	0.233251864	-0.011857097	-0.027610858	0.129866445	0.253642899	0.066518502	0.129664528	0.286513322	0.115718115	0.998173674	0.995697581	Bacteria.Firmicutes.Bacilli.Bacillales	TEX10
184676	ENSG00000136891	rs11791943	0.601781376	0.206572871	0.718999682	0.979655812	-0.061390338	0.284357524	0.029306578	-0.003469846	0.117075567	0.222922821	0.081105335	0.135555369	0.184036321	0.048457134	0.969201567	0.965479816	Bacteria.Firmicutes.Clostridia.Clostridiales.Ruminococcaceae.Ruminiclostridium.5	TEX10
184677	ENSG00000136891	rs11791943	0.587079743	0.579307432	0.744346854	0.637425569	-0.076781723	0.164967977	-0.015469465	-0.050038973	0.140691047	0.296090902	0.047238944	0.105681	0.325590516	0.205456823	0.998735039	0.999709092	Bacteria.Bacteroidetes.Bacteroidia.Bacteroidales.Prevotellaceae.Prevotella.9	TEX10
184678	ENSG00000136891	rs11791943	0.364347026	0.577803592	0.141065396	0.796357985	0.170114955	0.162815314	-0.078166418	0.028308858	0.186239793	0.291069861	0.052471081	0.109254843	0.406648754	0.289242496	0.724418055	0.995251343	Bacteria.Proteobacteria.Gammaproteobacteria	TEX10
184679	ENSG00000136891	rs11791943	0.493205678	0.1655238	0.553750763	0.600939936	-0.089820579	0.307321783	-0.038710651	0.058223181	0.130353791	0.219161824	0.065038976	0.11077844	0.242793301	0.039580801	0.999989953	0.995249858	Bacteria.Firmicutes.Clostridia.Clostridiales.Christensenellaceae	TEX10
184680	ENSG00000136891	rs11791943	0.515773376	0.193406216	0.242004996	0.733500919	-0.075381333	0.27316764	0.063419109	-0.03128938	0.1153692	0.207895406	0.053718387	0.091512058	0.221473081	0.050899926	0.882195417	0.953661219	Bacteria.Proteobacteria.Deltaproteobacteria	TEX10
184681	ENSG00000136891	rs11791943	0.526996014	0.201172588	0.54031108	0.605546013	-0.077220874	0.330855724	-0.03577547	0.065148832	0.121422425	0.256258577	0.058119895	0.125544803	0.254464538	0.066251039	0.823714091	0.994491973	Bacteria.Firmicutes.Clostridia.Clostridiales.Peptostreptococcaceae.Intestinibacter	TEX10
184682	ENSG00000136891	rs11791943	0.332324955	0.158854793	0.378862669	0.351404102	-0.162073342	0.594615765	-0.052031952	0.13371348	0.165953843	0.417259669	0.05873031	0.14247415	0.351401133	0.13341698	0.999586829	0.996426659	Bacteria.Firmicutes.Negativicutes.Selenomonadales.Veillonellaceae.Megasphaera	TEX10
184683	ENSG00000136891	rs11791943	0.635182719	0.258804758	0.876540258	0.701930039	-0.059637454	0.353508225	0.010833426	-0.073044154	0.125116799	0.310356878	0.069462656	0.190029426	0.354123623	0.082208278	0.692802558	0.910444892	Bacteria.Firmicutes.Bacilli.Lactobacillales	TEX10
184684	ENSG00000136891	rs11791943	0.701483611	0.024426421	0.889022868	0.065888715	-0.05658616	1.031575507	0.008784315	0.33192293	0.14698132	0.447886478	0.062708971	0.177477935	0.499041661	0.03279743	0.943091276	0.773088123	Bacteria.Firmicutes.Clostridia.Clostridiales.Lachnospiraceae..Eubacterium..xylanophilum.group	TEX10
184685	ENSG00000136891	rs11791943	0.39630406	0.151598612	0.385844492	0.375073955	-0.121702208	0.502811988	-0.072947224	0.214277053	0.142541811	0.346598619	0.083562119	0.239937855	0.302348293	0.080935899	0.828658684	0.987554159	Bacteria.Firmicutes.Clostridia.Clostridiales.Family.XIII	TEX10
184686	ENSG00000136891	rs11791943	0.727367074	0.095738316	0.863222137	0.301408284	-0.048352268	0.484135224	0.011387735	0.123957465	0.13810386	0.286463336	0.065845113	0.119009409	0.412377387	0.055218954	0.923061058	0.977282491	Bacteria.Firmicutes.Clostridia.Clostridiales.Ruminococcaceae..Eubacterium..coprostanoligenes.group	TEX10
184687	ENSG00000136891	rs11791943	0.56307357	0.124360857	0.708153101	0.370745336	-0.08355918	0.430183069	-0.022190121	0.116187622	0.143765762	0.276370269	0.059022706	0.128921782	0.390079263	0.069562439	0.984457848	0.95613348	Bacteria.Firmicutes.Clostridia.Clostridiales.Ruminococcaceae.Ruminococcus.1	TEX10
184688	ENSG00000136891	rs11791943	0.548244685	0.205504711	0.331787829	0.317144988	-0.06942929	0.267967197	0.047333535	-0.080728294	0.115044393	0.209573395	0.048412637	0.080089127	0.205033194	0.050820295	0.934169653	0.990835033	Bacteria.Bacteroidetes.Bacteroidia.Bacteroidales.Porphyromonadaceae.Parabacteroides	TEX10
184689	ENSG00000136891	rs11791943	0.090476074	0.027787418	0.098846677	0.056055807	-0.383229111	1.223753281	0.085934441	-0.220096276	0.223060557	0.543886832	0.051332136	0.113168777	0.409273875	0.10470246	0.999785669	0.999420701	Bacteria.Firmicutes.Clostridia.Clostridiales.Ruminococcaceae.Faecalibacterium	TEX10
184690	ENSG00000136891	rs11791943	0.547493307	0.196602027	0.294231258	0.737642469	-0.069616004	0.271697837	0.056764768	-0.030360541	0.115136851	0.208281231	0.053688638	0.090253446	0.203921941	0.050521655	0.972085394	0.961745829	Bacteria.Proteobacteria.Deltaproteobacteria.Desulfovibrionales.Desulfovibrionaceae	TEX10
184691	ENSG00000136891	rs11791943	0.330569828	0.638642858	0.286033488	0.578411563	-0.145724155	0.142507307	0.061793552	0.061908543	0.148668691	0.302065773	0.057451633	0.110853332	0.261484732	0.20303987	0.967131975	0.969189617	Bacteria.Firmicutes.Clostridia.Clostridiales.Ruminococcaceae.Subdoligranulum	TEX10
184692	ENSG00000136891	rs11791943	0.040015364	0.237923384	0.036363543	0.474218044	-0.475026682	0.647035967	0.131283925	-0.118149542	0.22674648	0.543275916	0.061452531	0.164152834	0.255578822	0.31542411	0.686294918	0.890273479	Bacteria.Firmicutes.Clostridia.Clostridiales.Lachnospiraceae..Eubacterium..rectale.group	TEX10
184693	ENSG00000136891	rs11791943	0.596649227	0.993770385	0.721797024	0.436473599	-0.084327234	0.00307337	-0.023686311	-0.13536314	0.158569083	0.392142697	0.066240196	0.17289494	0.376670149	0.395981306	0.963485106	0.971945944	Bacteria.Firmicutes.Bacilli.Lactobacillales.Carnobacteriaceae.Granulicatella	TEX10
184694	ENSG00000136891	rs11791943	0.313229569	0.07875253	0.26207792	0.07582624	-0.144663914	0.386501377	0.067301637	-0.16671147	0.142353148	0.216450386	0.059497467	0.092422321	0.234561595	0.040558762	0.99786128	0.999462671	Bacteria.Firmicutes.Clostridia.Clostridiales.Lachnospiraceae.Anaerostipes	TEX10
184695	ENSG00000136891	rs11791943	0.353845069	0.46608717	0.385323056	0.917902023	-0.151719921	0.288347167	-0.057945946	0.015872789	0.162487428	0.393320351	0.066304709	0.153401559	0.29201215	0.254540021	0.998201428	0.99782309	Bacteria.Firmicutes.Bacilli.Bacillales.Staphylococcaceae.Staphylococcus	TEX10
184696	ENSG00000136891	rs11791943	0.182649795	0.81019347	0.103736749	0.456307916	-0.194684509	0.075866344	-0.087990714	-0.087925319	0.1445529	0.314614141	0.053334347	0.117335188	0.209340204	0.289909178	0.735831708	0.926870238	Bacteria.Firmicutes.Clostridia.Clostridiales.Lachnospiraceae.Lachnospiraceae.UCG.010	TEX10
184697	ENSG00000136891	rs11791943	0.302004898	0.006235257	0.216393842	0.010193563	-0.135172423	0.835696407	-0.070795436	0.370772332	0.129938264	0.295747715	0.056721275	0.140167444	0.240235247	0.007256131	0.791388502	0.890822091	Bacteria.Firmicutes.Clostridia.Clostridiales.Ruminococcaceae.Ruminococcus.2	TEX10
184698	ENSG00000136891	rs11791943	0.580938578	0.134920165	0.461883947	0.29531546	-0.063804471	0.334525907	0.048476544	-0.122575499	0.115014122	0.221024091	0.065502924	0.116195828	0.223030183	0.038901129	0.997048205	0.999513539	Bacteria.Firmicutes.Clostridia.Clostridiales.Lachnospiraceae.Dorea	TEX10
184699	ENSG00000136891	rs11791943	0.57297857	0.139668695	0.713356772	0.417879094	-0.099549759	0.377477509	-0.026129976	0.085477712	0.175729195	0.252485515	0.070825338	0.104852446	0.48879952	0.108149379	0.997152221	0.990360691	Bacteria.Firmicutes.Clostridia.Clostridiales.Family.XI	TEX10
184700	ENSG00000136891	rs11791943	0.574957582	0.406291755	0.717217011	0.959333931	-0.072326543	0.244809771	0.023526922	0.006765369	0.128336694	0.292910154	0.064681136	0.132178832	0.288303937	0.129839807	0.997851323	0.986280984	Bacteria.Firmicutes.Clostridia.Clostridiales.Lachnospiraceae.Fusicatenibacter	TEX10
184701	ENSG00000136891	rs11791943	0.583416738	0.987500007	0.701176125	0.443834874	-0.087427261	0.006166644	-0.025944472	-0.133388569	0.158637463	0.392117271	0.067317278	0.173150826	0.375722775	0.372108468	0.988161388	0.950695192	Bacteria.Firmicutes.Bacilli.Lactobacillales.Carnobacteriaceae	TEX10
184702	ENSG00000136891	rs11791943	0.424139215	0.08595989	0.398192106	0.192738251	-0.114155796	0.401152713	0.056059975	-0.15590743	0.141940419	0.230127505	0.065923964	0.11847382	0.26651076	0.038874478	0.999513786	0.872090732	Bacteria.Firmicutes.Erysipelotrichia.Erysipelotrichales.Erysipelotrichaceae	TEX10
184703	ENSG00000136891	rs11791943	0.866763276	0.425022302	0.326484001	0.281990914	0.023749385	0.176781909	-0.046037388	0.100556139	0.14100787	0.220230751	0.04656968	0.092702156	0.457582781	0.162944535	0.998302481	0.99762474	Bacteria.Proteobacteria.Gammaproteobacteria.Enterobacteriales.Enterobacteriaceae.Escherichia.Shigella	TEX10
184704	ENSG00000136891	rs11791943	0.654695866	0.166816599	0.993914329	0.555619515	-0.053515464	0.363320224	0.000520025	-0.098358181	0.119111716	0.259899844	0.067921398	0.166038674	0.305575521	0.052004925	0.782674481	0.921307549	Bacteria.Firmicutes.Bacilli.Lactobacillales.Streptococcaceae.Streptococcus	TEX10
184705	ENSG00000136891	rs11791943	0.82739716	0.195828623	0.042258672	0.91547302	-0.024386278	0.265398039	-0.114676032	0.009712409	0.111399602	0.203095924	0.055368332	0.091157678	0.300529818	0.059583083	0.326513636	0.998332705	Bacteria.Firmicutes.Negativicutes.Selenomonadales.Veillonellaceae.Veillonella	TEX10
184706	ENSG00000136891	rs11791943	0.906295768	0.28637978	0.538816152	0.808235269	-0.015361217	0.245059231	0.038900061	-0.026867152	0.129997956	0.228005386	0.062962817	0.110256319	0.394448947	0.074574181	0.943565085	0.950167126	Bacteria.Firmicutes.Clostridia.Clostridiales.Lachnospiraceae..Eubacterium..eligens.group	TEX10
184707	ENSG00000136891	rs11791943	0.88664437	0.215513439	0.543059616	0.539872208	0.022292209	0.280212773	-0.034998254	-0.059229393	0.15577672	0.224071272	0.057246309	0.096118063	0.485014973	0.127513719	0.919535335	0.873963325	Bacteria.Firmicutes.Negativicutes.Selenomonadales.Veillonellaceae	TEX10
184708	ENSG00000136891	rs11791943	0.284499995	0.550773619	0.17541101	0.659792019	-0.145646159	0.173738864	-0.065662144	-0.048771102	0.134978209	0.289719889	0.047937743	0.110292593	0.219946175	0.188638772	0.925613467	0.997412515	Bacteria.Proteobacteria.Gammaproteobacteria.Enterobacteriales.Enterobacteriaceae.Citrobacter	TEX10
184709	ENSG00000136891	rs11791943	0.187998593	0.152199276	0.224927072	0.235415006	-0.459681944	1.294360401	0.076062515	-0.181133382	0.345548056	0.893559293	0.062091556	0.151266172	0.86624327	0.451956641	0.998947111	0.981145089	Bacteria.Bacteroidetes	TEX10
184710	ENSG00000136891	rs11791943	0.668188494	0.42341161	0.93296531	0.45387873	-0.054189933	0.188111014	0.004428123	0.068454881	0.12585812	0.233527068	0.052443486	0.090859226	0.301079297	0.116775083	0.997528932	0.993985312	Bacteria.Bacteroidetes.Bacteroidia.Bacteroidales.Rikenellaceae.Alistipes	TEX10
184711	ENSG00000136891	rs11791943	0.054968965	0.019908428	0.051303464	0.038356744	-0.369539257	1.120547555	-0.181018887	0.397832053	0.18914186	0.469629672	0.091193501	0.188248322	0.198408901	0.049319814	0.79911358	0.786780669	Bacteria.Firmicutes.Clostridia.Clostridiales.Ruminococcaceae.Anaerotruncus	TEX10
184712	ENSG00000136891	rs11791943	0.525603619	0.16357562	0.373219197	0.445108294	-0.074411652	0.332791791	-0.054300651	0.090979638	0.116610776	0.236216414	0.06056642	0.118432213	0.243079248	0.039972543	0.679173939	0.869357444	Bacteria.Firmicutes.Clostridia.Clostridiales.Peptostreptococcaceae	TEX10
184713	ENSG00000136891	rs11791943	0.421724828	0.062609168	0.478992583	0.14897833	-0.138996247	0.798458403	-0.047457342	0.235928391	0.171925082	0.421573459	0.066656382	0.161572332	0.444958944	0.078157542	0.771668234	0.79118316	Bacteria.Firmicutes.Erysipelotrichia.Erysipelotrichales.Erysipelotrichaceae.Faecalitalea	TEX10
184714	ENSG00000136891	rs11791943	0.71239026	0.219020653	0.658294841	0.926226343	-0.043473042	0.276883965	0.020148452	0.008607911	0.117418999	0.223124324	0.045350982	0.09260983	0.243004603	0.069824509	0.99994518	0.999865593	Bacteria.Bacteroidetes.Bacteroidia.Bacteroidales.Prevotellaceae	TEX10
184715	ENSG00000136891	rs11791943	0.099279346	0.28920447	0.039213074	0.483827229	-0.237734204	0.425649191	0.11399559	-0.086360429	0.142194183	0.398375502	0.054186366	0.12264795	0.172482548	0.131560187	0.947222993	0.926971821	Bacteria.Proteobacteria.Betaproteobacteria	TEX10
184716	ENSG00000136891	rs11791943	0.680150425	0.236582361	0.5996216	0.875683116	-0.047922005	0.258809667	-0.032506366	0.015815414	0.115728313	0.216679349	0.061624511	0.100701598	0.239924357	0.067440909	0.98670933	0.955960693	Bacteria.Firmicutes.Clostridia.Clostridiales.Lachnospiraceae.Coprococcus.1	TEX10
184717	ENSG00000136891	rs11791943	0.27712685	0.252590198	0.057410023	0.022975233	0.17779757	-0.387513772	0.150530741	-0.533698747	0.162246173	0.335749265	0.077836229	0.229231781	0.310819899	0.146194846	0.998330087	0.999834196	Bacteria.Actinobacteria.Coriobacteriia.Coriobacteriales.Coriobacteriaceae.Collinsella	TEX10
184718	ENSG00000136891	rs11791943	0.401915099	0.111106863	0.46936228	0.336794982	-0.178442364	0.408785198	-0.059261195	0.087278437	0.211513527	0.253135978	0.081434695	0.090204401	0.506492027	0.124707548	0.996483139	0.869442045	Bacteria.Bacteroidetes.Bacteroidia.Bacteroidales.Porphyromonadaceae.Butyricimonas	TEX10
184719	ENSG00000136891	rs11791943	0.672605826	0.193341297	0.354059927	0.233295733	-0.048394	0.272795983	0.042007333	-0.084146265	0.114011246	0.207581905	0.045008798	0.069950301	0.254011162	0.061143855	0.973523722	0.955329568	Bacteria.Proteobacteria.Betaproteobacteria.Burkholderiales.Alcaligenaceae.Parasutterella	TEX10
184720	ENSG00000136891	rs11791943	0.533310806	0.138580214	0.710379165	0.366934315	-0.084214565	0.50651586	-0.019904136	0.124381028	0.1344743	0.337848833	0.053369139	0.136912334	0.279337797	0.064843769	0.999305535	0.989974535	Bacteria.Proteobacteria.Gammaproteobacteria.Pseudomonadales.Pseudomonadaceae.Pseudomonas	TEX10
184721	ENSG00000136891	rs11791943	0.063089149	0.089790072	0.071836185	0.156020139	-0.619267353	1.194649602	0.125647524	-0.194307883	0.327576429	0.693838132	0.068677187	0.135409858	0.592281099	0.349217761	0.956359196	0.913020068	Bacteria.Firmicutes.Clostridia.Clostridiales.Ruminococcaceae	TEX10
184722	ENSG00000136891	rs11791943	0.846019334	0.087828106	0.534378841	0.214644321	0.037499404	0.750661548	0.041309321	0.188716573	0.192339224	0.433244056	0.066135923	0.150617605	0.526995911	0.129471116	0.676797333	0.700069925	Bacteria.Firmicutes.Erysipelotrichia.Erysipelotrichales.Erysipelotrichaceae.Holdemanella	TEX10
184723	ENSG00000136891	rs11791943	0.547154535	0.311388714	0.674237091	0.873257467	-0.079876164	0.289250715	-0.024697643	0.0172807	0.131994001	0.283541236	0.058494796	0.107907859	0.262517523	0.105232386	0.998970432	0.998994847	Bacteria.Firmicutes.Erysipelotrichia.Erysipelotrichales.Erysipelotrichaceae.Erysipelatoclostridium	TEX10
184724	ENSG00000136891	rs11791943	0.317056469	0.09078331	0.352242184	0.261160252	-0.15940182	0.500710568	-0.049841268	0.107352792	0.15811061	0.291725088	0.053199892	0.094720202	0.286840177	0.072184349	0.999614985	0.99936283	Bacteria.Firmicutes.Clostridia.Clostridiales.Lachnospiraceae.Tyzzerella.4	TEX10
184725	ENSG00000136891	rs11791943	0.254382737	0.341783429	0.240091415	0.989603999	-0.180112935	0.284756821	-0.07215877	0.001748379	0.15664955	0.297380106	0.060870517	0.133675524	0.259541449	0.138309377	0.973651245	0.998045479	Bacteria.Actinobacteria.Actinobacteria.Micrococcales	TEX10
184726	ENSG00000136891	rs11791943	0.162781819	0.107036738	0.194663977	0.192236585	-0.444385653	1.113636266	0.077074319	-0.157086666	0.314822728	0.681572199	0.058825592	0.119233611	0.728627383	0.354678229	0.99911693	0.98634337	Bacteria.Bacteroidetes.Bacteroidia.Bacteroidales.Bacteroidaceae.Bacteroides	TEX10
184727	ENSG00000136891	rs11791943	0.42454551	0.214389267	0.507482664	0.58728811	-0.13786301	0.399879669	-0.044434435	0.071758677	0.171568915	0.318970507	0.066679013	0.13156054	0.467509441	0.151277957	0.999028109	0.997798285	Bacteria.Actinobacteria.Actinobacteria.Micrococcales.Micrococcaceae	TEX10
184728	ENSG00000136891	rs11791943	0.394915395	0.10902257	0.440584273	0.267146474	-0.145120687	0.642385685	-0.04627723	0.185216492	0.169468782	0.395420917	0.059643908	0.16550227	0.413452763	0.109452267	0.996423631	0.941210036	Bacteria.Bacteroidetes.Bacteroidia.Bacteroidales.Prevotellaceae.Prevotella.7	TEX10
184729	ENSG00000136891	rs11791943	0.803151236	0.209961485	0.902021114	0.713463593	-0.039021901	0.301405361	0.009417511	0.038640232	0.155915386	0.238075796	0.076203994	0.104775294	0.488433785	0.112768536	0.99846362	0.994553009	Bacteria.Firmicutes.Clostridia.Clostridiales.Ruminococcaceae.Ruminiclostridium.9	TEX10
184730	ENSG00000136891	rs11791943	0.889812509	0.132670854	0.730154161	0.262755364	-0.021580335	1.020193341	0.023250875	0.269879285	0.155167822	0.67009498	0.067124082	0.238926795	0.529598951	0.121481882	0.966546108	0.904488287	Bacteria.Firmicutes.Clostridia.Clostridiales.Ruminococcaceae.Ruminiclostridium.6	TEX10
184731	ENSG00000136891	rs11791943	0.750720514	0.508202357	0.778550469	0.100758026	-0.036083407	0.14426704	-0.018828158	0.186493451	0.113107824	0.216858112	0.066681205	0.112043233	0.288782423	0.096108584	0.998239218	0.855243384	Bacteria.Firmicutes.Clostridia.Clostridiales.Ruminococcaceae.Flavonifractor	TEX10
184732	ENSG00000136891	rs11791943	0.774049002	0.195069229	0.991149219	0.434731383	-0.052520402	0.577856356	-0.000918199	0.148378796	0.182196314	0.4414442	0.082459578	0.188798148	0.635857632	0.155484997	0.998929462	0.998920199	Bacteria.Firmicutes.Clostridia.Clostridiales.Lachnospiraceae..Eubacterium..ventriosum.group	TEX10
184733	ENSG00000136891	rs11791943	0.270859334	0.088036355	0.27503747	0.236779449	-0.167689901	0.5616105	0.075328952	-0.175684383	0.151018668	0.324350743	0.06843903	0.147148122	0.267875429	0.068488411	0.998793879	0.998019463	Bacteria.Firmicutes.Clostridia.Clostridiales.Lachnospiraceae.Blautia	TEX10
184734	ENSG00000136891	rs11791943	0.498702619	0.244277103	0.191194077	0.677792326	-0.078683541	0.283928942	-0.061716832	0.035951899	0.115662375	0.241673046	0.04673374	0.086147647	0.22191552	0.058144845	0.674668331	0.8806471	Bacteria.Fusobacteria.Fusobacteriia.Fusobacteriales.Fusobacteriaceae.Fusobacterium	TEX10
184735	ENSG00000136891	rs11791943	0.552315241	0.072881473	0.728553692	0.181017747	-0.101318728	0.762739672	-0.021457534	0.192825721	0.169612624	0.418471013	0.061566328	0.142631653	0.513361947	0.089110227	0.984987993	0.971423926	Bacteria.Proteobacteria.Deltaproteobacteria.Desulfovibrionales.Desulfovibrionaceae.Desulfovibrio	TEX10
184736	ENSG00000136891	rs11791943	0.907550058	0.949752263	0.665548148	0.153872501	-0.0167495	0.017140175	0.043286678	-0.356549258	0.143678794	0.270956689	0.099689372	0.247163589	0.452805995	0.317716404	0.90464516	0.994989321	Bacteria.Actinobacteria.Coriobacteriia.Coriobacteriales	TEX10
184737	ENSG00000136891	rs11791943	0.647006307	0.215489898	0.49882958	0.755857077	-0.052765707	0.262136437	0.035931482	-0.029053371	0.114700459	0.209605708	0.052833844	0.093053947	0.236697029	0.05059544	0.998880039	0.986376963	Bacteria.Proteobacteria.Deltaproteobacteria.Desulfovibrionales.Desulfovibrionaceae.Bilophila	TEX10
184738	ENSG00000136891	rs11791943	0.774598395	0.685726465	0.926946591	0.922561483	-0.073979014	0.219728771	0.008048307	0.019194262	0.257280858	0.540603787	0.087445414	0.196702682	0.831078605	0.561035805	0.99967607	0.999141757	Bacteria.Firmicutes.Negativicutes.Selenomonadales	TEX10
184739	ENSG00000136891	rs11791943	0.710281372	0.316455217	0.332501831	0.89429137	0.060098497	0.309808391	0.077229629	0.019787576	0.16108562	0.306914361	0.079107871	0.148344523	0.499732753	0.162302618	0.999274386	0.999563655	Bacteria.Firmicutes.Clostridia.Clostridiales.Ruminococcaceae.Ruminococcaceae.UCG.013	TEX10
184740	ENSG00000136891	rs11791943	0.672607908	0.247015587	0.424682523	0.460883864	-0.048082142	0.242900389	-0.039392668	-0.070519897	0.113277305	0.207965688	0.049038293	0.095075224	0.230206521	0.058388692	0.825117829	0.936467691	Bacteria.Proteobacteria.Gammaproteobacteria.Pasteurellales.Pasteurellaceae.Haemophilus	TEX10
184741	ENSG00000136891	rs11791943	0.496994337	0.166532685	0.565300167	0.609298161	-0.089426519	0.306932139	-0.037010066	0.056631587	0.130931005	0.219413726	0.064042664	0.110279833	0.245788354	0.039009363	0.999417824	0.997023453	Bacteria.Firmicutes.Clostridia.Clostridiales.Christensenellaceae.Christensenellaceae.R.7.group	TEX10
184742	ENSG00000136891	rs11791943	0.170112074	0.083265644	0.041966397	0.211749657	-0.174227711	0.436002707	0.107813212	-0.13147026	0.125615917	0.247913394	0.051978494	0.104259072	0.151743375	0.037060987	0.732643178	0.832656399	Bacteria.Firmicutes.Clostridia.Clostridiales.Lachnospiraceae.Roseburia	TEX10
184743	ENSG00000136891	rs11791943	0.477901511	0.061511956	0.580735794	0.159455785	-0.085352422	0.566018894	-0.023995654	0.165967774	0.119583958	0.29756243	0.0432314	0.116635099	0.207159761	0.025255863	0.99894297	0.998882343	Bacteria.Verrucomicrobia.Verrucomicrobiae.Verrucomicrobiales.Verrucomicrobiaceae.Akkermansia	TEX10
184744	ENSG00000136891	rs11791943	0.553149567	0.146731055	0.453952269	0.126160706	-0.067887222	0.299343704	-0.045414941	-0.191116081	0.113886252	0.203849542	0.060288492	0.123379246	0.23992918	0.040945267	0.717230561	0.939271375	Bacteria.Actinobacteria.Actinobacteria.Bifidobacteriales.Bifidobacteriaceae	TEX10
184745	ENSG00000136891	rs11791943	0.339381819	0.286395953	0.398513051	0.643802501	-0.19230689	0.416341106	-0.061013017	0.061975342	0.199828557	0.387380749	0.071797613	0.133417426	0.457989853	0.251488886	0.999437234	0.993478997	Bacteria.Proteobacteria.Betaproteobacteria.Neisseriales.Neisseriaceae	TEX10
184746	ENSG00000136891	rs11791943	0.957236389	0.959568069	0.598318724	0.149975426	-0.007799923	0.013782777	0.047345938	-0.340984909	0.14490994	0.27084265	0.089436751	0.234100798	0.480302361	0.321637128	0.942665968	0.989731238	Bacteria.Actinobacteria.Coriobacteriia.Coriobacteriales.Coriobacteriaceae	TEX10
184747	ENSG00000136891	rs11791943	0.48124627	0.061819338	0.587720676	0.160424991	-0.084533923	0.56518034	-0.023532586	0.165550869	0.119345751	0.297482328	0.043194142	0.116616468	0.205162202	0.025765041	0.998409995	0.996467843	Bacteria.Verrucomicrobia	TEX10
184748	ENSG00000136891	rs11791943	0.102346886	0.226418804	0.116898211	0.296714191	-0.660021061	1.696451591	0.123344269	-0.283487518	0.398418533	1.389361296	0.07763647	0.269518794	0.700525139	0.508356761	0.876277026	0.778803758	Bacteria.Firmicutes.Clostridia.Clostridiales.Lachnospiraceae	TEX10
184749	ENSG00000136891	rs11791943	0.470611606	0.239089542	0.549120124	0.515525123	-0.096245442	0.47225265	-0.03014862	0.096117322	0.132631294	0.397517799	0.050066111	0.147017871	0.289861876	0.098887215	0.99830237	0.997282036	Bacteria.Firmicutes.Clostridia.Clostridiales.Clostridiaceae.1.Clostridium.sensu.stricto.1	TEX10
184750	ENSG00000136891	rs11791943	0.550430003	0.527364779	0.133511433	0.313274135	0.089009159	0.142144827	-0.069538553	0.093455188	0.148299797	0.22370934	0.045775904	0.091970932	0.421960909	0.203103983	0.933185769	0.965530807	Bacteria.Proteobacteria.Gammaproteobacteria.Enterobacteriales.Enterobacteriaceae	TEX10
184751	ENSG00000136891	rs11791943	0.098304121	0.523558272	0.071224917	0.847297646	-0.285176594	0.274166313	0.129610033	-0.029323216	0.170067676	0.427526432	0.070686639	0.151677819	0.246712029	0.324933212	0.990858943	0.984587444	Bacteria.Firmicutes.Clostridia.Clostridiales.Lachnospiraceae.Lachnospiraceae.UCG.008	TEX10
184752	ENSG00000136891	rs11791943	0.670502544	0.120273862	0.912982388	0.374030116	-0.053619453	0.430748082	0.005987469	0.117756444	0.125464412	0.273668035	0.054581783	0.131568827	0.286792071	0.045733132	0.999550314	0.996901429	Bacteria.Proteobacteria.Gammaproteobacteria.Pseudomonadales	TEX10
184753	ENSG00000136891	rs11791943	0.761985155	0.167029491	0.955955909	0.463118633	-0.043635718	0.46009123	-0.004452328	-0.153927239	0.143476867	0.329292242	0.08030985	0.208567945	0.475135323	0.082440601	0.965047569	0.972299477	Bacteria.Actinobacteria	TEX10
184754	ENSG00000136891	rs11791943	0.77107632	0.09130469	0.895990781	0.229369509	-0.06430454	0.636769726	0.009590829	-0.176667561	0.220096063	0.371608003	0.073082855	0.145618588	0.724952056	0.170452867	0.996108676	0.956557022	Bacteria.Firmicutes.Clostridia.Clostridiales.Lachnospiraceae..Ruminococcus..gnavus.group	TEX10
184755	ENSG00000136891	rs11791943	0.687733491	0.250090143	0.412813013	0.47057721	-0.045746909	0.241204784	-0.041118565	-0.06917591	0.1133172	0.207874071	0.049891039	0.095320634	0.240140537	0.057387609	0.799029127	0.896183685	Bacteria.Proteobacteria.Gammaproteobacteria.Pasteurellales.Pasteurellaceae	TEX10
184756	ENSG00000136891	rs11791943	0.838481929	0.435491806	0.762989538	0.213395204	-0.02429185	0.169477061	0.019908546	0.148245443	0.118704357	0.216002758	0.065746721	0.11799101	0.32080693	0.084288422	0.855183856	0.980985352	Bacteria.Firmicutes.Clostridia.Clostridiales.Ruminococcaceaencultured	TEX10
184757	ENSG00000136891	rs11791943	0.351840767	0.053070448	0.388022997	0.142290063	-0.143006829	0.624621355	-0.049123859	0.195933293	0.152515516	0.31711288	0.056532374	0.131936699	0.341438166	0.050794293	0.999814869	0.907533519	Bacteria.Actinobacteria.Actinobacteria.Corynebacteriales.Corynebacteriaceae	TEX10
184758	ENSG00000136891	rs11791943	0.110527714	0.332806907	0.034194514	0.559883233	-0.220029636	0.379771169	0.111216417	-0.071739512	0.136025797	0.389254602	0.051425473	0.122425191	0.149243653	0.156697672	0.884056387	0.915753852	Bacteria.Proteobacteria.Betaproteobacteria.Burkholderiales	TEX10
184759	ENSG00000136891	rs11791943	0.171474372	0.22149599	0.041548301	0.391252899	-0.173647096	0.429436724	0.097142799	-0.093562007	0.125602413	0.34794056	0.046735394	0.10841259	0.157685922	0.106348064	0.943988959	0.90768061	Bacteria.Proteobacteria.Betaproteobacteria.Burkholderiales.Alcaligenaceae	TEX10
184760	ENSG00000136891	rs11791943	0.66787056	0.423747714	0.932097961	0.453415953	-0.054249268	0.187990055	0.004483619	0.068514255	0.125867469	0.233547008	0.052420802	0.090844479	0.301010677	0.115650118	0.997466038	0.994193156	Bacteria.Bacteroidetes.Bacteroidia.Bacteroidales.Rikenellaceae	TEX10
184761	ENSG00000136891	rs11791943	0.255355119	0.087691975	0.288811267	0.122442886	-0.633478802	2.415488567	0.101597161	-0.366110723	0.552095219	1.393486765	0.095009102	0.233985938	0.987348183	0.507713042	0.996576058	0.720684732	Bacteria.Firmicutes.Clostridia.Clostridiales	TEX10
184762	ENSG00000136891	rs11791943	0.722246149	0.25805032	0.931372199	0.097121008	-0.040592997	0.236019028	0.004725128	-0.185969813	0.113712458	0.206877856	0.054658758	0.110506001	0.278436951	0.069185456	0.999334555	0.970439274	Bacteria.Firmicutes.Erysipelotrichia.Erysipelotrichales.Erysipelotrichaceae.Erysipelotrichaceae.UCG.003	TEX10
184763	ENSG00000136891	rs11791943	0.665141823	0.230104887	0.850193567	0.861691053	-0.079349214	0.290514782	-0.013386971	0.015296297	0.182505088	0.239839848	0.070601181	0.087455729	0.501626158	0.155228471	0.999469974	0.997174384	Bacteria.Bacteroidetes.Bacteroidia.Bacteroidales.Porphyromonadaceae.Barnesiella	TEX10
184764	ENSG00000136891	rs11791943	0.392497848	0.080834806	0.366201529	0.222811062	-0.123018384	0.471643523	0.060532785	-0.185464415	0.142921786	0.26600724	0.066528985	0.150700912	0.277973971	0.044539381	0.993501001	0.854035879	Bacteria.Firmicutes.Erysipelotrichia.Erysipelotrichales	TEX10
184765	ENSG00000136891	rs11791943	0.428672551	0.083330944	0.392718383	0.217458829	-0.106647698	0.424966991	-0.053760213	0.190804261	0.133917342	0.241690772	0.062487462	0.153231024	0.279492103	0.043061133	0.911591624	0.852044978	Bacteria.Firmicutes.Clostridia.Clostridiales.Ruminococcaceae.Ruminococcaceae.UCG.005	TEX10
184766	ENSG00000136891	rs11791943	0.188033239	0.152231164	0.224968221	0.23546027	-0.459648297	1.294263805	0.076056768	-0.181117225	0.345550234	0.893563213	0.062092437	0.151267457	0.864631193	0.451658822	0.998912436	0.981117471	Bacteria.Bacteroidetes.Bacteroidia.Bacteroidales	TEX10
184767	ENSG00000136891	rs11791943	0.839942024	0.14111467	0.653912462	0.232694789	-0.024722658	0.314968593	-0.028517097	-0.136931402	0.121927273	0.211456856	0.063317857	0.11368239	0.311300486	0.047660846	0.903417728	0.824493763	Bacteria.Firmicutes.Clostridia.Clostridiales.Lachnospiraceaencultured	TEX10
184768	ENSG00000136908	rs6478802	0.768490338	0.850661292	0.647360928	0.993282521	-0.202962487	-0.074736051	-0.154385288	-0.001616543	0.686693667	0.395397967	0.335960615	0.191280586	0.624710499	0.433345972	0.949301254	0.999885236	Bacteria.Firmicutes.Clostridia.Clostridiales.Ruminococcaceae.Anaerotruncus	DPM2
184769	ENSG00000136908	rs6478802	0.570027966	0.547315609	0.520796711	0.595574929	0.383682391	-0.21552671	0.23292575	-0.101216861	0.672103766	0.356297819	0.360806945	0.189771562	0.270930577	0.158440461	0.998173674	0.994266973	Bacteria.Firmicutes.Bacilli.Bacillales	DPM2
184770	ENSG00000136908	rs6478802	0.83629091	0.894940887	0.651391785	0.901077916	-0.092838886	-0.033172373	0.116913754	0.017860233	0.447506708	0.250235106	0.257577512	0.143135104	0.344137991	0.183982582	0.717383126	0.955303348	Bacteria.Firmicutes.Bacilli.Lactobacillales.Streptococcaceae	DPM2
184771	ENSG00000136908	rs6478802	0.642254973	0.732344189	0.186093219	0.177470849	-0.209936384	0.087590399	-0.331043794	0.184681103	0.449836309	0.255023632	0.247761875	0.135482135	0.284401583	0.12671956	0.999989953	0.96642863	Bacteria.Firmicutes.Clostridia.Clostridiales.Christensenellaceae	DPM2
184772	ENSG00000136908	rs6478802	0.876263937	0.752937986	0.500901601	0.873337443	-0.078390786	-0.096401025	-0.138249369	0.019561406	0.501500773	0.304987728	0.204270836	0.122227332	0.530163009	0.340505112	0.862850278	0.92592522	Bacteria.Firmicutes.Clostridia.Clostridiales.Ruminococcaceae.Ruminococcaceae.UCG.014	DPM2
184773	ENSG00000136908	rs6478802	0.42801856	0.451784259	0.328923056	0.308662607	-0.575089222	0.336636955	0.221671193	-0.135208964	0.721111777	0.444738605	0.225376019	0.131789555	0.640808721	0.430625532	0.804754833	0.890273479	Bacteria.Firmicutes.Clostridia.Clostridiales.Lachnospiraceae..Eubacterium..rectale.group	DPM2
184774	ENSG00000136908	rs6478802	0.999066298	0.851773592	0.515291758	0.430869312	0.000503995	-0.045368031	-0.131018797	0.087111103	0.429054668	0.241846745	0.200290341	0.109909939	0.307731859	0.16305039	0.934169653	0.990835033	Bacteria.Bacteroidetes.Bacteroidia.Bacteroidales.Porphyromonadaceae.Parabacteroides	DPM2
184775	ENSG00000136908	rs6478802	0.778207838	0.817988237	0.443121379	0.847047322	-0.138352595	-0.06461901	0.209061113	-0.029089956	0.489207446	0.279671541	0.270954536	0.15022185	0.457633969	0.273810983	0.721448657	0.982679299	Bacteria.Firmicutes.Bacilli	DPM2
184776	ENSG00000136908	rs6478802	0.870521449	0.679056306	0.582195271	0.381978709	0.069744898	-0.100534342	-0.114105797	0.102197449	0.426232015	0.24190603	0.206374425	0.116115389	0.313869168	0.140986344	0.906867998	0.939697157	Bacteria.Proteobacteria.Deltaproteobacteria	DPM2
184777	ENSG00000136908	rs6478802	0.013981863	0.0119729	0.001453999	0.001519657	1.497015428	-0.844431019	1.017994138	-0.553440033	0.59288611	0.326737719	0.306317587	0.167257692	0.056852689	0.015302269	0.747803433	0.566011523	Bacteria.Firmicutes.Clostridia.Clostridiales.Lachnospiraceae.Lachnospiraceae.ND3007.group	DPM2
184778	ENSG00000136908	rs6478802	0.399068512	0.476843264	0.106179701	0.109030225	-0.418382306	0.198643282	-0.295071765	0.164045643	0.492918506	0.27764092	0.180140817	0.100980626	0.266814858	0.199789624	0.765788977	0.652314907	Bacteria.Firmicutes.Clostridia.Clostridiales.Lachnospiraceae.Tyzzerella	DPM2
184779	ENSG00000136908	rs6478802	0.806349275	0.702204763	0.693690875	0.672693676	0.121529983	-0.107657491	-0.077026153	0.046427663	0.493773317	0.280350086	0.194717131	0.109409971	0.359697054	0.220345488	0.999507593	0.935584968	Bacteria.Firmicutes.Clostridia.Clostridiales.Lachnospiraceae.Lachnoclostridium	DPM2
184780	ENSG00000136908	rs6478802	0.516716319	0.401303472	0.403975899	0.341241878	0.37775517	-0.280155428	0.235974731	-0.146576032	0.579449667	0.331643854	0.280943238	0.152900954	0.467875682	0.218386345	0.997152221	0.990360691	Bacteria.Firmicutes.Clostridia.Clostridiales.Family.XI	DPM2
184781	ENSG00000136908	rs6478802	0.780242675	0.91270793	0.568020453	0.633343814	-0.143471603	0.032374462	-0.123667186	0.05914335	0.512133894	0.294193988	0.215504735	0.123407721	0.460836086	0.29083753	0.975125615	0.984195611	Bacteria.Firmicutes.Clostridia.Clostridiales.Ruminococcaceae.Ruminococcus.1	DPM2
184782	ENSG00000136908	rs6478802	0.868751702	0.980606377	0.226076963	0.255098146	-0.070561448	0.005905	0.261475435	-0.139634391	0.425354287	0.241998273	0.213983988	0.121628997	0.341016671	0.17653372	0.797961835	0.968856518	Bacteria.Firmicutes.Clostridia.Clostridiales.Lachnospiraceae..Eubacterium..hallii.group	DPM2
184783	ENSG00000136908	rs6478802	0.865979977	0.852127393	0.682960014	0.98713085	0.072802361	-0.045173849	0.077354173	0.001647387	0.42970063	0.241394673	0.188559236	0.101747014	0.342460687	0.179436278	0.769527512	0.897804628	Bacteria.Proteobacteria.Betaproteobacteria.Burkholderiales.Alcaligenaceae.Sutterella	DPM2
184784	ENSG00000136908	rs6478802	0.843610628	0.719085787	0.580220574	0.555161227	0.086476615	-0.090866186	-0.117749482	0.069260209	0.436628807	0.251550825	0.211852304	0.116782532	0.330857358	0.220525531	0.895889996	0.996677764	Bacteria.Bacteroidetes.Bacteroidia.Bacteroidales.Porphyromonadaceae	DPM2
184785	ENSG00000136908	rs6478802	0.860505246	0.68297741	0.698675311	0.471896852	0.075637582	-0.099507827	-0.078613978	0.082574142	0.428739041	0.242575278	0.202196243	0.114123122	0.276186087	0.138819167	0.972085394	0.950963031	Bacteria.Proteobacteria.Deltaproteobacteria.Desulfovibrionales.Desulfovibrionaceae	DPM2
184786	ENSG00000136908	rs6478802	0.994360613	0.906483283	0.971791484	0.983775998	0.004386962	-0.041040716	-0.012372632	0.003855707	0.618334344	0.348016556	0.348565462	0.188890674	0.581002498	0.330096188	0.999274386	0.999563655	Bacteria.Firmicutes.Clostridia.Clostridiales.Ruminococcaceae.Ruminococcaceae.UCG.013	DPM2
184787	ENSG00000136908	rs6478802	0.752788397	0.876520765	0.595042167	0.659330095	-0.18013065	0.052158347	-0.122917912	0.060012171	0.569529715	0.334379962	0.230124803	0.135516842	0.56360758	0.35785149	0.99946547	0.972078348	Bacteria.Firmicutes.Erysipelotrichia.Erysipelotrichales.Erysipelotrichaceae..Clostridium..innocuum.group	DPM2
184788	ENSG00000136908	rs6478802	0.283372698	0.191763729	0.028296284	0.022135819	0.490978478	-0.350304621	0.365481143	-0.218650452	0.453943117	0.265605559	0.162982068	0.093308248	0.219613794	0.092597805	0.998735039	0.999709092	Bacteria.Bacteroidetes.Bacteroidia.Bacteroidales.Prevotellaceae.Prevotella.9	DPM2
184789	ENSG00000136908	rs6478802	0.744519849	0.910736844	0.700663685	0.999328599	-0.160106077	0.030125712	-0.083316533	9.80E-05	0.489257592	0.267688908	0.215789447	0.116027726	0.287319859	0.200011486	0.732195911	0.999987461	Bacteria.Firmicutes.Negativicutes.Selenomonadales.Acidaminococcaceae	DPM2
184790	ENSG00000136908	rs6478802	0.873788771	0.901709532	0.889885402	0.983941613	0.123502803	-0.051441547	0.047107415	0.003633796	0.774477466	0.414924926	0.338939395	0.179855475	0.434809457	0.384199241	0.998201428	0.99782309	Bacteria.Firmicutes.Bacilli.Bacillales.Staphylococcaceae.Staphylococcus	DPM2
184791	ENSG00000136908	rs6478802	0.50489662	0.801964919	0.359446166	0.634701489	-0.415052695	0.088172606	-0.284517205	0.084063015	0.619045885	0.35014542	0.308302306	0.176109551	0.423782137	0.315391413	0.860357905	0.996239777	Bacteria.Firmicutes.Clostridia.Clostridiales.Family.XIII.Family.XIII.AD3011.group	DPM2
184792	ENSG00000136908	rs6478802	0.559675864	0.638018108	0.501653669	0.533407075	-0.565586655	0.25546173	0.235338629	-0.120629249	0.964676067	0.540481585	0.348339105	0.192666914	0.788394245	0.543035015	0.99967607	0.999141757	Bacteria.Firmicutes.Negativicutes.Selenomonadales	DPM2
184793	ENSG00000136908	rs6478802	0.745725211	0.720426702	0.647591407	0.53245191	-0.20507434	0.127673056	-0.107525119	0.081568758	0.62975345	0.355217504	0.234151776	0.129975846	0.50835638	0.346527826	0.999586829	0.996426659	Bacteria.Firmicutes.Negativicutes.Selenomonadales.Veillonellaceae.Megasphaera	DPM2
184794	ENSG00000136908	rs6478802	0.799578124	0.619445037	0.535134683	0.341880466	0.109879068	-0.120960805	0.182842462	-0.148908132	0.431034773	0.242410897	0.29327319	0.155540715	0.322846443	0.11650085	0.715760369	0.869357444	Bacteria.Firmicutes.Clostridia.Clostridiales.Peptostreptococcaceae	DPM2
184795	ENSG00000136908	rs6478802	0.984111542	0.715197171	0.954615056	0.744468258	-0.013069245	-0.135823298	-0.013815756	-0.045153382	0.653784232	0.370640347	0.241834454	0.137952349	0.660835227	0.362328751	0.850400214	0.896476225	Bacteria.Firmicutes.Erysipelotrichia.Erysipelotrichales.Erysipelotrichaceae.Faecalitalea	DPM2
184796	ENSG00000136908	rs6478802	0.96496799	0.808522844	0.759821048	0.367844433	0.017954518	-0.055792248	0.06121066	-0.09977593	0.407249874	0.229308789	0.199392791	0.110038423	0.303786482	0.14678001	0.996546716	0.994860843	Bacteria.Firmicutes.Clostridia.Clostridiales.Ruminococcaceae.Ruminococcaceae.UCG.002	DPM2
184797	ENSG00000136908	rs6478802	0.547241533	0.592541709	0.254154052	0.216469245	-0.300268274	0.15123376	-0.310238515	0.183380029	0.49629625	0.281221647	0.269692436	0.146948404	0.353507153	0.209754204	0.789213783	0.955201279	Bacteria.Firmicutes.Clostridia.Clostridiales.Ruminococcaceae..Eubacterium..coprostanoligenes.group	DPM2
184798	ENSG00000136908	rs6478802	0.812131421	0.719795591	0.908250955	0.691252381	0.101948837	-0.086154147	-0.031537008	-0.062417384	0.427224475	0.239137679	0.272603559	0.156472564	0.22203674	0.13353237	0.980177846	0.962141134	Bacteria.Firmicutes.Clostridia.Clostridiales.Ruminococcaceae.Ruminiclostridium.5	DPM2
184799	ENSG00000136908	rs6478802	0.4203146	0.441601055	0.330111172	0.301912187	-0.660390695	0.343141838	-0.285688584	0.164744986	0.81435163	0.443244532	0.291182976	0.158335101	0.495850516	0.325333703	0.999437234	0.98110946	Bacteria.Proteobacteria.Betaproteobacteria.Neisseriales.Neisseriaceae	DPM2
184800	ENSG00000136908	rs6478802	0.734461818	0.848625954	0.386189561	0.389255544	-0.159161581	0.050356227	0.310107532	-0.162034612	0.467252448	0.262788207	0.355492371	0.186959438	0.374023027	0.234514513	0.649636677	0.905199068	Bacteria.Actinobacteria.Actinobacteria	DPM2
184801	ENSG00000136908	rs6478802	0.579745461	0.426039586	0.451178579	0.318167419	0.356596164	-0.279400365	-0.177763575	0.128750082	0.640774109	0.348839992	0.23453192	0.12800291	0.389509192	0.204173372	0.905426708	0.830156312	Bacteria.Firmicutes.Negativicutes.Selenomonadales.Veillonellaceae	DPM2
184802	ENSG00000136908	rs6478802	0.675188344	0.464910601	0.426396294	0.237171791	0.188303167	-0.185109252	0.213816105	-0.170664191	0.44737164	0.251830852	0.267162942	0.143064288	0.298231041	0.127069821	0.813173669	0.966340727	Bacteria.Firmicutes.Clostridia.Clostridiales.Peptostreptococcaceae.Intestinibacter	DPM2
184803	ENSG00000136908	rs6478802	0.759486877	0.742112852	0.688716424	0.595491813	-0.254389019	0.148495501	-0.124381108	0.08987343	0.827479574	0.449384746	0.309125893	0.168465607	0.633471007	0.375323826	0.996483139	0.880926995	Bacteria.Bacteroidetes.Bacteroidia.Bacteroidales.Porphyromonadaceae.Butyricimonas	DPM2
184804	ENSG00000136908	rs6478802	0.809172594	0.876160193	0.554702578	0.979644425	-0.112120953	-0.040742125	0.153226	-0.00370501	0.462423242	0.260425356	0.258060693	0.144661482	0.409327805	0.211307485	0.629522863	0.916798154	Bacteria.Firmicutes.Bacilli.Lactobacillales	DPM2
184805	ENSG00000136908	rs6478802	0.511833889	0.46465418	0.177405175	0.221225352	0.315628742	-0.212251538	0.223377439	-0.120199325	0.478547448	0.288589964	0.163844607	0.097330858	0.361284522	0.218667703	0.999614985	0.99936283	Bacteria.Firmicutes.Clostridia.Clostridiales.Lachnospiraceae.Tyzzerella.4	DPM2
184806	ENSG00000136908	rs6478802	0.942031466	0.96843782	0.682290023	0.57008563	-0.032720864	-0.009933707	-0.088498433	0.065685895	0.448266367	0.250105659	0.21524286	0.115080484	0.341858528	0.17260355	0.829255664	0.87724048	Bacteria.Fusobacteria.Fusobacteriia.Fusobacteriales	DPM2
184807	ENSG00000136908	rs6478802	0.991869529	0.857557213	0.839045905	0.935327387	0.004421455	-0.044156349	-0.038464006	0.008809721	0.432251836	0.245057308	0.18862589	0.108155735	0.400192143	0.17945834	0.845313033	0.924689794	Bacteria.Firmicutes.Clostridia.Clostridiales.Lachnospiraceae.Lachnospira	DPM2
184808	ENSG00000136908	rs6478802	0.828667854	0.927268385	0.76619019	0.866473086	-0.105479842	-0.024500522	-0.063795487	-0.01942304	0.485477157	0.267381029	0.213655054	0.115067901	0.351324156	0.214457859	0.84847776	0.994116668	Bacteria.Firmicutes.Negativicutes.Selenomonadales.Acidaminococcaceae.Phascolarctobacterium	DPM2
184809	ENSG00000136908	rs6478802	0.860209567	0.528179563	0.970736626	0.682894333	0.088524363	-0.185276928	0.008046862	0.049948325	0.500713003	0.292169135	0.218523224	0.121727789	0.534785711	0.203006291	0.974351255	0.931534808	Bacteria.Proteobacteria.Betaproteobacteria	DPM2
184810	ENSG00000136908	rs6478802	0.846441468	0.683037323	0.342560932	0.233856641	0.081358714	-0.097338423	0.165870616	-0.115647146	0.418461217	0.237334305	0.173504835	0.096253463	0.274720339	0.17585086	0.99994518	0.999865593	Bacteria.Bacteroidetes.Bacteroidia.Bacteroidales.Prevotellaceae	DPM2
184811	ENSG00000136908	rs6478802	0.931600392	0.813256906	0.756229171	0.540694469	0.037531023	-0.05780466	0.06380295	-0.072609778	0.435598801	0.243723178	0.204674469	0.118072007	0.296150627	0.18568127	0.99766152	0.934518136	Bacteria.Firmicutes.Clostridia.Clostridiales.Lachnospiraceae.Coprococcus.1	DPM2
184812	ENSG00000136908	rs6478802	0.925185844	0.927081723	0.580124693	0.686078486	-0.041965515	-0.023756468	-0.1547229	0.066128052	0.445196114	0.258595393	0.278303443	0.162889348	0.415866403	0.244772912	0.821668134	0.836025894	Bacteria.Firmicutes.Clostridia.Clostridiales.Ruminococcaceae.Butyricicoccus	DPM2
184813	ENSG00000136908	rs6478802	0.315730392	0.215366731	0.05122939	0.031378935	0.465931391	-0.326765113	0.510720375	-0.310169156	0.46088284	0.261212203	0.25720587	0.141042823	0.211279253	0.060462571	0.845871862	0.720040513	Bacteria.Firmicutes.Clostridia.Clostridiales.Lachnospiraceae..Eubacterium..eligens.group	DPM2
184814	ENSG00000136908	rs6478802	0.801124974	0.731031406	0.726905955	0.752206493	0.136284236	-0.105163521	-0.071930051	0.037147119	0.538867724	0.304632966	0.205085129	0.117164893	0.417323402	0.223454889	0.998748825	0.969189617	Bacteria.Firmicutes.Clostridia.Clostridiales.Ruminococcaceae.Subdoligranulum	DPM2
184815	ENSG00000136908	rs6478802	0.212758342	0.246750745	0.071737115	0.059201963	-0.753170513	0.378614623	0.453262038	-0.25791038	0.598617341	0.323977592	0.247658173	0.134339548	0.189888394	0.091137039	0.99786128	0.999462671	Bacteria.Firmicutes.Clostridia.Clostridiales.Lachnospiraceae.Anaerostipes	DPM2
184816	ENSG00000136908	rs6478802	0.67917589	0.7023806	0.640245523	0.625385266	-0.432809939	0.243219338	0.104170536	-0.065453237	1.041840191	0.633759113	0.221866034	0.133433489	0.902311545	0.720942509	0.956359196	0.939156644	Bacteria.Firmicutes.Clostridia.Clostridiales.Ruminococcaceae	DPM2
184817	ENSG00000136908	rs6478802	0.742270866	0.676448506	0.697400002	0.697103593	0.223042141	-0.152520182	0.101284364	-0.054392365	0.675411082	0.363856936	0.259348914	0.139133637	0.441315848	0.254384986	0.930448477	0.929363147	Bacteria.Firmicutes.Clostridia.Clostridiales.Lachnospiraceae.Lachnospiraceae.UCG.010	DPM2
184818	ENSG00000136908	rs6478802	0.589824139	0.480225497	0.357450484	0.331386612	0.269399858	-0.20415762	0.311183529	-0.194156378	0.497289273	0.287559248	0.335791684	0.198416826	0.359294436	0.192161818	0.827417247	0.994989321	Bacteria.Actinobacteria.Coriobacteriia.Coriobacteriales	DPM2
184819	ENSG00000136908	rs6478802	0.972019869	0.908151024	0.668594407	0.808083892	-0.014941848	-0.027674662	0.070912961	-0.022629226	0.424383566	0.238956283	0.164912808	0.092790152	0.284955034	0.177679543	0.95477287	0.979783071	Bacteria.Firmicutes.Negativicutes.Selenomonadales.Veillonellaceae.Dialister	DPM2
184820	ENSG00000136908	rs6478802	0.705734357	0.806587112	0.11934932	0.077965828	-0.163820669	0.059420513	0.387645842	-0.244740148	0.431982202	0.241727105	0.245658028	0.136691009	0.253592435	0.163451673	0.997048205	0.999513539	Bacteria.Firmicutes.Clostridia.Clostridiales.Lachnospiraceae.Dorea	DPM2
184821	ENSG00000136908	rs6478802	0.917424755	0.826731474	0.877823716	0.896744114	0.048760593	-0.058540663	-0.0375484	0.017788909	0.468510029	0.266376887	0.243305869	0.136547582	0.37898549	0.221443054	0.997851323	0.983524273	Bacteria.Firmicutes.Clostridia.Clostridiales.Lachnospiraceae.Fusicatenibacter	DPM2
184822	ENSG00000136908	rs6478802	0.903457098	0.932024944	0.911822791	0.968590014	0.09229354	-0.034803443	0.042387209	0.007913365	0.757980059	0.406470742	0.381299577	0.200204449	0.468574778	0.35874387	0.988161388	0.960978878	Bacteria.Firmicutes.Bacilli.Lactobacillales.Carnobacteriaceae	DPM2
184823	ENSG00000136908	rs6478802	0.549134676	0.246723976	0.516460433	0.225680922	0.381911498	-0.417120882	0.162399805	-0.167224292	0.634242025	0.356906672	0.248957346	0.136733521	0.477731498	0.17860926	0.996423631	0.938343963	Bacteria.Bacteroidetes.Bacteroidia.Bacteroidales.Prevotellaceae.Prevotella.7	DPM2
184824	ENSG00000136908	rs6478802	0.9757239	0.99309957	0.940327795	0.759992833	0.018081262	-0.002821471	0.019427289	-0.044369239	0.591938153	0.325004232	0.258535665	0.144638929	0.424578224	0.224083278	0.999789515	0.974629405	Bacteria.Firmicutes.Erysipelotrichia.Erysipelotrichales.Erysipelotrichaceae	DPM2
184825	ENSG00000136908	rs6478802	0.759269022	0.663487989	0.624027586	0.611266068	0.154864841	-0.124642083	-0.086942562	0.050472308	0.503275432	0.285177067	0.176547015	0.098829912	0.425389605	0.229367246	0.998302481	0.99762474	Bacteria.Proteobacteria.Gammaproteobacteria.Enterobacteriales.Enterobacteriaceae.Escherichia.Shigella	DPM2
184826	ENSG00000136908	rs6478802	0.563290262	0.446953946	0.337487053	0.296506515	0.290342861	-0.220889018	0.31261191	-0.195803231	0.499820652	0.288715443	0.32355846	0.186074427	0.364989683	0.184802312	0.901747739	0.989731238	Bacteria.Actinobacteria.Coriobacteriia.Coriobacteriales.Coriobacteriaceae	DPM2
184827	ENSG00000136908	rs6478802	0.321219836	0.423758924	0.127943836	0.159339881	-0.554517544	0.245805044	-0.407576897	0.20712321	0.554814368	0.305380132	0.264379769	0.145516344	0.273522649	0.139183208	0.696504714	0.961152204	Bacteria.Bacteroidetes.Bacteroidia.Bacteroidales.Porphyromonadaceae.Odoribacter	DPM2
184828	ENSG00000136908	rs6478802	0.571759695	0.512318246	0.122399453	0.111373676	0.253410234	-0.163309433	-0.368294588	0.206858376	0.445909104	0.247890514	0.235353826	0.128192397	0.234372883	0.130928771	0.434546907	0.794016602	Bacteria.Firmicutes.Negativicutes.Selenomonadales.Veillonellaceae.Veillonella	DPM2
184829	ENSG00000136908	rs6478802	0.333379293	0.333538053	0.321184454	0.306680392	-2.118262322	1.191679258	0.381016026	-0.219546762	2.173748963	1.223299151	0.381191895	0.213112442	0.987348183	0.682558016	0.996576058	0.807445142	Bacteria.Firmicutes.Clostridia.Clostridiales	DPM2
184830	ENSG00000136908	rs6478802	0.472441738	0.476471753	0.437435194	0.407497077	-0.759163049	0.493515491	0.16304623	-0.107978414	1.050511778	0.689196306	0.208692891	0.12952817	0.902918225	0.636300507	0.998947111	0.981145089	Bacteria.Bacteroidetes	DPM2
184831	ENSG00000136908	rs6478802	0.940899403	0.97576566	0.872494581	0.8754447	-0.042249984	-0.01007786	-0.045524679	0.024997917	0.567705283	0.33049422	0.282559235	0.15886218	0.566103422	0.334120717	0.998768023	0.999934415	Bacteria.Firmicutes.Clostridia.Clostridiales.Ruminococcaceae.Ruminococcaceae.NK4A214.group	DPM2
184832	ENSG00000136908	rs6478802	0.566606924	0.439056428	0.497924561	0.414557831	0.382730213	-0.293280031	-0.141700016	0.094603619	0.664518367	0.376724449	0.207916416	0.115218798	0.508439738	0.241633651	0.83628595	0.995251343	Bacteria.Proteobacteria.Gammaproteobacteria	DPM2
184833	ENSG00000136908	rs6478802	0.86323826	0.750766103	0.38562232	0.379582248	0.073491303	-0.076708259	-0.214717465	0.116197227	0.424985237	0.240496888	0.245846364	0.131355258	0.27488776	0.185230742	0.996033175	0.945129788	Bacteria.Firmicutes.Clostridia.Clostridiales.Lachnospiraceae.Lachnospiraceae.NK4A136.group	DPM2
184834	ENSG00000136908	rs6478802	0.264318511	0.162967116	0.265929659	0.176051178	1.613715766	-1.131336248	-0.415121208	0.276778286	1.433367999	0.801847842	0.369984657	0.202370491	0.662730493	0.48260384	0.865787335	0.99665811	Bacteria.Proteobacteria	DPM2
184835	ENSG00000136908	rs6478802	0.681207338	0.737288327	0.625194502	0.638692191	-0.375442768	0.204529507	0.092450539	-0.055880705	0.909854137	0.607157637	0.188366289	0.118465045	0.845408081	0.703097606	0.99911693	0.98634337	Bacteria.Bacteroidetes.Bacteroidia.Bacteroidales.Bacteroidaceae.Bacteroides	DPM2
184836	ENSG00000136908	rs6478802	0.918864806	0.816336072	0.384494228	0.335254513	0.043120594	-0.055418735	-0.150714324	0.096237225	0.421699234	0.237655502	0.172152824	0.099144726	0.286184653	0.156304041	0.819494869	0.914747029	Bacteria.Proteobacteria.Gammaproteobacteria.Pasteurellales.Pasteurellaceae.Haemophilus	DPM2
184837	ENSG00000136908	rs6478802	0.538312586	0.446371355	0.480334515	0.432561828	0.451077332	-0.318872512	0.196069952	-0.12181573	0.729196957	0.416249634	0.27623649	0.154266077	0.600778338	0.332790704	0.998986731	0.998377846	Bacteria.Firmicutes.Clostridia.Clostridiales.Family.XI.Anaerococcus	DPM2
184838	ENSG00000136908	rs6478802	0.652610099	0.567700643	0.552778385	0.530359201	0.263413492	-0.188596955	0.15462931	-0.088667156	0.582519813	0.328380509	0.259159978	0.140566293	0.463809811	0.252624648	0.999814869	0.941623084	Bacteria.Actinobacteria.Actinobacteria.Corynebacteriales.Corynebacteriaceae	DPM2
184839	ENSG00000136908	rs6478802	0.778863741	0.866565031	0.666361403	0.691820462	-0.174904336	0.063046834	-0.124959909	0.068042223	0.620337178	0.373768167	0.288530959	0.170905204	0.637951173	0.385463191	0.998723033	0.998920199	Bacteria.Firmicutes.Clostridia.Clostridiales.Lachnospiraceae..Eubacterium..ventriosum.group	DPM2
184840	ENSG00000136908	rs6478802	0.866866327	0.85891835	0.709109991	0.526157802	-0.07354817	0.044865325	-0.087626537	0.081579831	0.437020821	0.251420625	0.233879009	0.128015881	0.339372165	0.207962208	0.999550314	0.996901429	Bacteria.Proteobacteria.Gammaproteobacteria.Pseudomonadales	DPM2
184841	ENSG00000136908	rs6478802	0.949826793	0.923266016	0.62904151	0.677212865	-0.027564585	-0.024060464	-0.091490352	0.043276125	0.436396833	0.248842665	0.188507257	0.103500379	0.315438065	0.206337061	0.998409995	0.996467843	Bacteria.Verrucomicrobia	DPM2
184842	ENSG00000136908	rs6478802	0.905075717	0.971502944	0.674632325	0.781955796	-0.052720617	-0.008826744	-0.076267215	0.027696998	0.440398983	0.246150735	0.180867165	0.099664383	0.310422009	0.228700204	0.990228423	0.996314883	Bacteria.Proteobacteria.Betaproteobacteria.Burkholderiales.Alcaligenaceae.Parasutterella	DPM2
184843	ENSG00000136908	rs6478802	0.83914807	0.605299248	0.932766861	0.697307023	0.09114435	-0.135331189	-0.016081783	0.041456528	0.447256026	0.260610728	0.18989747	0.106119315	0.400441642	0.232887153	0.949153628	0.933752843	Bacteria.Proteobacteria.Betaproteobacteria.Burkholderiales.Alcaligenaceae	DPM2
184844	ENSG00000136908	rs6478802	0.902649636	0.753179098	0.646815679	0.389192719	0.05241566	-0.075644855	-0.094078201	0.098823823	0.42688604	0.239562453	0.204385659	0.114010116	0.296430135	0.140448413	0.998880039	0.950358135	Bacteria.Proteobacteria.Deltaproteobacteria.Desulfovibrionales.Desulfovibrionaceae.Bilophila	DPM2
184845	ENSG00000136908	rs6478802	0.892230246	0.812398437	0.863786996	0.895519933	0.068494396	-0.066267953	-0.040628176	0.016762637	0.503611727	0.278103927	0.235900557	0.127153575	0.364096663	0.19729372	0.997528932	0.997707395	Bacteria.Bacteroidetes.Bacteroidia.Bacteroidales.Rikenellaceae.Alistipes	DPM2
184846	ENSG00000136908	rs6478802	0.619828368	0.740330652	0.267349325	0.315837739	-0.245634492	0.099506183	-0.26539458	0.13908332	0.492802812	0.298985684	0.237247826	0.137607052	0.467899078	0.321251289	0.838501131	0.873324434	Bacteria.Firmicutes.Clostridia.Clostridiales.Lachnospiraceae..Eubacterium..xylanophilum.group	DPM2
184847	ENSG00000136908	rs6478802	0.811504672	0.878396682	0.547872196	0.526043037	-0.112354683	0.042412035	-0.13565754	0.081687416	0.469234903	0.276126569	0.224574938	0.128149043	0.41910704	0.244219775	0.868823337	0.926866716	Bacteria.Firmicutes.Clostridia.Clostridiales.Ruminococcaceae.Ruminococcus.2	DPM2
184848	ENSG00000136908	rs6478802	0.522486637	0.631938674	0.465158061	0.54082447	-0.586027168	0.242183639	0.211292932	-0.09933497	0.91147181	0.503250731	0.287612342	0.161582336	0.657079581	0.452021439	0.996108676	0.998781139	Bacteria.Firmicutes.Clostridia.Clostridiales.Lachnospiraceae..Ruminococcus..gnavus.group	DPM2
184849	ENSG00000136908	rs6478802	0.57979443	0.693231037	0.309886877	0.331675205	-0.289458649	0.118367511	0.369033639	-0.191328782	0.520200855	0.298752371	0.360619433	0.195644758	0.411963119	0.226482882	0.925664213	0.972299477	Bacteria.Actinobacteria	DPM2
184850	ENSG00000136908	rs6478802	0.832624288	0.945875892	0.657804222	0.685755277	-0.108748446	0.019776629	-0.114445964	0.057637292	0.512540894	0.29021207	0.257204785	0.141820116	0.467465322	0.275744879	0.956927075	0.984453698	Bacteria.Firmicutes.Clostridia.Clostridiales.Ruminococcaceae.Ruminococcaceae.UCG.003	DPM2
184851	ENSG00000136908	rs6478802	0.981532355	0.96035935	0.881663149	0.70448023	-0.014024952	0.016526951	0.039309508	-0.05613625	0.60359452	0.331256309	0.263047624	0.147367159	0.456953026	0.260935622	0.993501001	0.951936809	Bacteria.Firmicutes.Erysipelotrichia.Erysipelotrichales	DPM2
184852	ENSG00000136908	rs6478802	0.479890076	0.394054785	0.287868349	0.276195223	0.37779716	-0.2754851	0.300587294	-0.182130671	0.531725428	0.321117232	0.280541804	0.165875313	0.401965797	0.198120284	0.998330087	0.999834196	Bacteria.Actinobacteria.Coriobacteriia.Coriobacteriales.Coriobacteriaceae.Collinsella	DPM2
184853	ENSG00000136908	rs6478802	0.803392123	0.95576756	0.614895726	0.975893029	-0.112308998	-0.013952745	0.130872373	0.004362232	0.44930192	0.250602911	0.258899782	0.143811474	0.347876484	0.210141662	0.695272835	0.933005071	Bacteria.Firmicutes.Bacilli.Lactobacillales.Streptococcaceae.Streptococcus	DPM2
184854	ENSG00000136908	rs6478802	0.989974662	0.877325997	0.96569423	0.843412788	0.005424701	-0.037439475	0.010313143	-0.027020471	0.43009083	0.241607783	0.238881222	0.136254297	0.347784215	0.149709852	0.998239218	0.997038792	Bacteria.Firmicutes.Clostridia.Clostridiales.Ruminococcaceae.Flavonifractor	DPM2
184855	ENSG00000136908	rs6478802	0.254563377	0.262248236	0.104865388	0.076145179	-0.681719233	0.370101718	0.487508795	-0.28906988	0.593139159	0.327303361	0.296480376	0.160434575	0.261095448	0.144100299	0.998793879	0.998019463	Bacteria.Firmicutes.Clostridia.Clostridiales.Lachnospiraceae.Blautia	DPM2
184856	ENSG00000136908	rs6478802	0.962850279	0.930057635	0.914127168	0.705687874	-0.023437965	0.024881353	-0.022099299	0.04245341	0.501301287	0.282396074	0.204153815	0.111927734	0.437891629	0.277809904	0.965239182	0.997412515	Bacteria.Proteobacteria.Gammaproteobacteria.Enterobacteriales.Enterobacteriaceae.Citrobacter	DPM2
184857	ENSG00000136908	rs6478802	0.749176842	0.63299904	0.642211374	0.595608041	0.166765404	-0.142274661	-0.08390022	0.053370865	0.519415838	0.296566823	0.179751654	0.100074099	0.497504819	0.232405286	0.976109601	0.965530807	Bacteria.Proteobacteria.Gammaproteobacteria.Enterobacteriales.Enterobacteriaceae	DPM2
184858	ENSG00000136908	rs6478802	0.738413263	0.925918888	0.674145393	0.824834595	-0.247795251	0.037603464	-0.114965048	0.032769912	0.738881765	0.402879996	0.272205994	0.147471006	0.585797591	0.431538131	0.984987993	0.979204363	Bacteria.Proteobacteria.Deltaproteobacteria.Desulfovibrionales.Desulfovibrionaceae.Desulfovibrio	DPM2
184859	ENSG00000136908	rs6478802	0.555477212	0.510446633	0.171715717	0.217569601	0.272332584	-0.175918617	0.254186062	-0.130020439	0.459559369	0.265845605	0.183962934	0.104442213	0.308802574	0.18593542	0.995652601	0.976854668	Bacteria.Firmicutes.Clostridia.Clostridiales.Clostridiaceae.1	DPM2
184860	ENSG00000136908	rs6478802	0.239640802	0.260044537	0.12207445	0.100746883	-0.790155681	0.410504032	-0.443269068	0.252221763	0.665901182	0.361343672	0.283014432	0.151527026	0.25423847	0.113551041	0.970727297	0.997803387	Bacteria.Actinobacteria.Actinobacteria.Micrococcales	DPM2
184861	ENSG00000136908	rs6478802	0.830408042	0.472956623	0.790049495	0.385822975	0.112920746	-0.214999958	0.081303566	-0.151122114	0.525142782	0.297859389	0.304133032	0.173104722	0.454836142	0.178048348	0.886246627	0.987554159	Bacteria.Firmicutes.Clostridia.Clostridiales.Family.XIII	DPM2
184862	ENSG00000136908	rs6478802	0.903997778	0.802537845	0.449262029	0.389379846	0.051414096	-0.060008595	-0.137942278	0.089284148	0.424639074	0.239008717	0.181222141	0.103045362	0.290816569	0.15000683	0.818515696	0.882118968	Bacteria.Proteobacteria.Gammaproteobacteria.Pasteurellales.Pasteurellaceae	DPM2
184863	ENSG00000136908	rs6478802	0.327543205	0.340853058	0.31739456	0.31682147	-2.398644022	1.340349873	0.418730618	-0.238759113	2.431735189	1.397054162	0.41563124	0.236709229	0.999415694	0.791778773	0.990344402	0.933994762	Bacteria.Firmicutes	DPM2
184864	ENSG00000136908	rs6478802	0.919873131	0.980761079	0.722986465	0.716744373	-0.046328889	-0.006328408	0.078770062	-0.043932822	0.458796489	0.261436253	0.221272943	0.120571034	0.418288442	0.246426499	0.943808501	0.92835038	Bacteria.Firmicutes.Clostridia.Clostridiales.Lachnospiraceae.Roseburia	DPM2
184865	ENSG00000136908	rs6478802	0.952407853	0.918849826	0.633509344	0.685669397	-0.026151859	-0.02547319	-0.090306154	0.042091927	0.436514496	0.249069731	0.188523633	0.103539856	0.320911336	0.201812166	0.99894297	0.998882343	Bacteria.Verrucomicrobia.Verrucomicrobiae.Verrucomicrobiales.Verrucomicrobiaceae.Akkermansia	DPM2
184866	ENSG00000136908	rs6478802	0.272162012	0.336683433	0.253242061	0.29715495	-1.958868023	0.940273476	0.40582901	-0.202112196	1.768968696	0.971569756	0.352106124	0.192330072	0.790373724	0.574141912	0.876277026	0.778803758	Bacteria.Firmicutes.Clostridia.Clostridiales.Lachnospiraceae	DPM2
184867	ENSG00000136908	rs6478802	0.927449036	0.599384456	0.869866348	0.784780947	0.044712708	-0.149385018	0.035399725	0.032660235	0.489180731	0.283014942	0.215239341	0.119107375	0.474482998	0.241536043	0.987261923	0.94831215	Bacteria.Proteobacteria.Betaproteobacteria.Burkholderiales	DPM2
184868	ENSG00000136908	rs6478802	0.766258681	0.573262339	0.657629958	0.508647119	0.137140637	-0.151709167	0.104646022	-0.088955478	0.459431236	0.268001727	0.235052443	0.133856148	0.391720506	0.177559636	0.91821364	0.885202378	Bacteria.Firmicutes.Clostridia.Clostridiales.Ruminococcaceae.Ruminococcaceae.UCG.005	DPM2
184869	ENSG00000136908	rs6478802	0.648151051	0.594495416	0.363566755	0.233192722	-0.208999025	0.142459399	-0.192486925	0.141470931	0.455903842	0.266313683	0.210387716	0.117577764	0.312118948	0.187762042	0.999305535	0.989974535	Bacteria.Proteobacteria.Gammaproteobacteria.Pseudomonadales.Pseudomonadaceae.Pseudomonas	DPM2
184870	ENSG00000136908	rs6478802	0.77841932	0.884597455	0.674840119	0.70591459	-0.177098403	0.050027483	-0.143419603	0.069149196	0.626824665	0.343345014	0.34034947	0.182458325	0.48072312	0.309557726	0.995559908	0.994553009	Bacteria.Firmicutes.Clostridia.Clostridiales.Ruminococcaceae.Ruminiclostridium.9	DPM2
184871	ENSG00000136908	rs6478802	0.858663881	0.737793859	0.457392979	0.395393683	0.076268875	-0.080849656	0.203829767	-0.125781715	0.426624993	0.240487746	0.272667438	0.147034695	0.328032225	0.151381551	0.717230561	0.950702349	Bacteria.Actinobacteria.Actinobacteria.Bifidobacteriales.Bifidobacteriaceae	DPM2
184872	ENSG00000136908	rs6478802	0.858655361	0.73780024	0.45890249	0.396699458	0.076285521	-0.080858099	0.203211882	-0.125470044	0.426692101	0.240518942	0.272759087	0.147078598	0.328763958	0.151355969	0.717738385	0.950831879	Bacteria.Actinobacteria.Actinobacteria.Bifidobacteriales.Bifidobacteriaceae.Bifidobacterium	DPM2
184873	ENSG00000136908	rs6478802	0.866618348	0.976427212	0.461530961	0.564282075	-0.075678645	-0.00771663	-0.149994839	0.066999549	0.44883594	0.260163988	0.202517098	0.115633194	0.341738909	0.251157108	0.998970432	0.998994847	Bacteria.Firmicutes.Erysipelotrichia.Erysipelotrichales.Erysipelotrichaceae.Erysipelatoclostridium	DPM2
184874	ENSG00000136908	rs6478802	0.889977748	0.810395601	0.859792182	0.891798127	0.069944438	-0.066997087	-0.041774991	0.017342708	0.50367769	0.278135832	0.235577504	0.127001502	0.363710295	0.194926493	0.997466038	0.996556542	Bacteria.Bacteroidetes.Bacteroidia.Bacteroidales.Rikenellaceae	DPM2
184875	ENSG00000136908	rs6478802	0.472448476	0.476445861	0.437453805	0.407484557	-0.759154829	0.493547314	0.163042331	-0.107982984	1.050516451	0.689200118	0.208696414	0.129530175	0.90140863	0.635787342	0.998912436	0.981117471	Bacteria.Bacteroidetes.Bacteroidia.Bacteroidales	DPM2
184876	ENSG00000136908	rs6478802	0.985616149	0.962844688	0.888272447	0.761572182	-0.008545711	-0.012317511	0.038698086	-0.044997484	0.472219616	0.263412558	0.274387813	0.147689994	0.345481336	0.212688559	0.925799373	0.915849603	Bacteria.Firmicutes.Clostridia.Clostridiales.Lachnospiraceaencultured	DPM2
184877	ENSG00000136908	rs6478802	0.643005207	0.731083664	0.192830574	0.182316197	-0.209889855	0.088245376	-0.326724139	0.182523936	0.45075434	0.25567697	0.248329362	0.13541897	0.287082258	0.124087425	0.999417824	0.981957222	Bacteria.Firmicutes.Clostridia.Clostridiales.Christensenellaceae.Christensenellaceae.R.7.group	DPM2
184878	ENSG00000136908	rs6478802	0.973963984	0.880749392	0.878386582	0.960872368	-0.018717499	-0.051990379	0.039413921	-0.007326328	0.571333248	0.345218142	0.256585654	0.148771483	0.666631705	0.445190676	0.997570438	0.987066592	Bacteria.Firmicutes.Clostridia.Clostridiales.Lachnospiraceae.Lachnospiraceae.UCG.008	DPM2
184879	ENSG00000136908	rs6478802	0.148808811	0.14844996	0.06548768	0.046988596	-0.987629279	0.542366248	-0.524589683	0.306287691	0.676077802	0.370941517	0.280068882	0.151304737	0.287912464	0.119421711	0.999028109	0.997798285	Bacteria.Actinobacteria.Actinobacteria.Micrococcales.Micrococcaceae	DPM2
184880	ENSG00000136908	rs6478802	0.623124686	0.65084029	0.539238012	0.515874019	-0.366216045	0.204007248	0.109141855	-0.068401934	0.741709285	0.448695291	0.176838948	0.104712591	0.758358577	0.494474311	0.999785669	0.999420701	Bacteria.Firmicutes.Clostridia.Clostridiales.Ruminococcaceae.Faecalibacterium	DPM2
184881	ENSG00000136908	rs6478802	0.922119083	0.967212106	0.932641558	0.928179637	0.074225684	-0.016735587	0.032262384	0.01803819	0.756329444	0.405599497	0.3802514	0.199360552	0.46825185	0.389478525	0.963485106	0.980790567	Bacteria.Firmicutes.Bacilli.Lactobacillales.Carnobacteriaceae.Granulicatella	DPM2
184882	ENSG00000136908	rs6478802	0.159583557	0.151656732	0.059502107	0.040405849	-0.895934619	0.511487995	-0.472577475	0.28848641	0.629820515	0.35263003	0.246453333	0.137982909	0.276197235	0.118597005	0.999469974	0.986131077	Bacteria.Bacteroidetes.Bacteroidia.Bacteroidales.Porphyromonadaceae.Barnesiella	DPM2
184883	ENSG00000136908	rs6478802	0.734602512	0.980017362	0.426075393	0.672531861	-0.179245049	-0.008063565	-0.178634111	0.057214371	0.52650187	0.320717678	0.223047555	0.134758758	0.486526394	0.445531917	0.965053496	0.957632588	Bacteria.Firmicutes.Clostridia.Clostridiales.Ruminococcaceae.Ruminiclostridium.6	DPM2
184884	ENSG00000136908	rs6478802	0.940870506	0.803141103	0.821084629	0.591752089	0.031180029	-0.059155734	0.047711635	-0.063585468	0.418755199	0.236349431	0.210134679	0.117985811	0.334146216	0.175148453	0.999334555	0.984995763	Bacteria.Firmicutes.Erysipelotrichia.Erysipelotrichales.Erysipelotrichaceae.Erysipelotrichaceae.UCG.003	DPM2
184885	ENSG00000136908	rs6478802	0.755232476	0.773889919	0.668289438	0.617364635	-0.198153816	0.108982275	-0.101990629	0.068856489	0.632985343	0.377792219	0.236953776	0.137174649	0.500448704	0.451726369	0.721834739	0.854470136	Bacteria.Firmicutes.Erysipelotrichia.Erysipelotrichales.Erysipelotrichaceae.Holdemanella	DPM2
184886	ENSG00000136908	rs6478802	0.531714692	0.52097888	0.196453015	0.267660083	0.298627488	-0.176287022	0.256402238	-0.123114667	0.474991249	0.273192092	0.196489488	0.110129768	0.311945183	0.176292624	0.99830237	0.997282036	Bacteria.Firmicutes.Clostridia.Clostridiales.Clostridiaceae.1.Clostridium.sensu.stricto.1	DPM2
184887	ENSG00000136908	rs6478802	0.941491077	0.969418319	0.682595835	0.570591391	-0.033028308	-0.009626263	-0.088407865	0.065595327	0.448291591	0.250139695	0.215241995	0.115073062	0.341104224	0.178121974	0.816058294	0.8806471	Bacteria.Fusobacteria.Fusobacteriia.Fusobacteriales.Fusobacteriaceae.Fusobacterium	DPM2
184888	ENSG00000136908	rs6478802	0.935542269	0.930829998	0.336017974	0.413880348	-0.034496203	-0.021049634	-0.243065496	0.115802808	0.424920128	0.241581835	0.250807661	0.140831939	0.343703947	0.155455242	0.774528859	0.997649073	Bacteria.Firmicutes.Clostridia.Clostridiales.Ruminococcaceaencultured	DPM2
184889	ENSG00000136930	rs2274783	0.114458652	0.014160036	0.540811066	0.75878343	0.336991899	-0.420964448	0.070952485	0.029389108	0.210669498	0.167044802	0.115410388	0.095309354	0.096199668	0.007778205	0.690219556	0.955303348	Bacteria.Firmicutes.Bacilli.Lactobacillales.Streptococcaceae	PSMB7
184890	ENSG00000136930	rs2274783	0.305779488	0.040125776	0.420440837	0.925237088	0.253737255	-0.409452015	0.100585115	0.009730228	0.245838911	0.195557384	0.124069007	0.103295239	0.266696824	0.032108205	0.71523807	0.992350325	Bacteria.Firmicutes.Bacilli	PSMB7
184891	ENSG00000136930	rs2274783	0.354334323	0.044433056	0.678509057	0.649434231	0.268989	-0.417047057	-0.049589592	-0.03992642	0.288373974	0.203528663	0.119107218	0.087436587	0.302673802	0.034892556	0.979739712	0.984555917	Bacteria.Firmicutes.Clostridia.Clostridiales.Ruminococcaceae.Ruminococcus.1	PSMB7
184892	ENSG00000136930	rs2274783	0.188023908	0.023095738	0.872328388	0.768897779	0.337917397	-0.426774889	0.016608009	0.022289634	0.254031041	0.183474077	0.102946002	0.075550642	0.237053883	0.023293948	0.97279888	0.931534808	Bacteria.Proteobacteria.Betaproteobacteria	PSMB7
184893	ENSG00000136930	rs2274783	0.087869033	0.052101312	0.669926453	0.975046541	0.448586436	-0.40683813	0.039294597	-0.002248808	0.258935649	0.205677269	0.091774849	0.071621651	0.118353766	0.0368325	0.998735039	0.999709092	Bacteria.Bacteroidetes.Bacteroidia.Bacteroidales.Prevotellaceae.Prevotella.9	PSMB7
184894	ENSG00000136930	rs2274783	0.020382474	0.005789324	0.093477541	0.237477516	0.480295693	-0.473975716	0.13557178	-0.077814378	0.202094545	0.166171485	0.079658318	0.065273181	0.033479866	0.003895095	0.546360053	0.822339194	Bacteria.Proteobacteria.Betaproteobacteria.Burkholderiales.Alcaligenaceae.Sutterella	PSMB7
184895	ENSG00000136930	rs2274783	0.053144465	0.00991037	0.859782373	0.744563192	0.388964868	-0.416399275	-0.017644807	0.025549876	0.197536118	0.156790836	0.099495554	0.078089919	0.047836275	0.00666831	0.996033175	0.965943535	Bacteria.Firmicutes.Clostridia.Clostridiales.Lachnospiraceae.Lachnospiraceae.NK4A136.group	PSMB7
184896	ENSG00000136930	rs2274783	0.111406467	0.099751529	0.963787815	0.366263251	0.366422127	-0.302378452	0.00399883	-0.061619047	0.22709702	0.18111712	0.087744657	0.067731625	0.11987013	0.052241376	0.999507593	0.935584968	Bacteria.Firmicutes.Clostridia.Clostridiales.Lachnospiraceae.Lachnoclostridium	PSMB7
184897	ENSG00000136930	rs2274783	0.049567373	0.005667563	0.038924665	0.092540151	0.379801447	-0.424857144	0.190443218	-0.118270941	0.189856996	0.148555274	0.090387214	0.069289559	0.045668624	0.003482139	0.972085394	0.950708623	Bacteria.Proteobacteria.Deltaproteobacteria.Desulfovibrionales.Desulfovibrionaceae	PSMB7
184898	ENSG00000136930	rs2274783	0.828210925	0.14670768	0.105880958	0.458380406	0.058094879	-0.293151446	-0.179499104	0.062757521	0.266662407	0.19962095	0.109488337	0.084137415	0.517477952	0.114487486	0.75458068	0.909473258	Bacteria.Firmicutes.Clostridia.Clostridiales.Ruminococcaceae.Ruminococcaceae.UCG.014	PSMB7
184899	ENSG00000136930	rs2274783	0.412131372	0.51768744	0.695112845	0.286181976	0.267773798	-0.171886246	-0.045295798	0.102459268	0.324426285	0.264275098	0.115067967	0.09528959	0.385189335	0.278579916	0.999586829	0.996426659	Bacteria.Firmicutes.Negativicutes.Selenomonadales.Veillonellaceae.Megasphaera	PSMB7
184900	ENSG00000136930	rs2274783	0.294769986	0.331768975	0.85665931	0.500899176	0.325864302	-0.255527529	-0.019678888	0.062369937	0.308552418	0.261342737	0.108521468	0.092154393	0.385661759	0.229736626	0.984987993	0.971423926	Bacteria.Proteobacteria.Deltaproteobacteria.Desulfovibrionales.Desulfovibrionaceae.Desulfovibrio	PSMB7
184901	ENSG00000136930	rs2274783	0.057602349	0.00664355	0.061279887	0.188883136	0.36797786	-0.416685729	0.173144715	-0.091808777	0.190424272	0.148666197	0.090940536	0.069153801	0.056677649	0.004030242	0.863250727	0.93873292	Bacteria.Proteobacteria.Deltaproteobacteria	PSMB7
184902	ENSG00000136930	rs2274783	0.038138565	0.006874034	0.226834006	0.344593332	0.410610964	-0.424086855	-0.093137566	0.061012106	0.194068538	0.151976472	0.076346861	0.064091403	0.036218609	0.003985447	0.937508231	0.927224208	Bacteria.Firmicutes.Negativicutes.Selenomonadales.Veillonellaceae.Dialister	PSMB7
184903	ENSG00000136930	rs2274783	0.060627052	0.010669107	0.998348867	0.090130374	0.356915498	-0.379072623	0.000186429	-0.11873783	0.186976319	0.14423962	0.089748178	0.069036191	0.052165221	0.005027605	0.999792623	0.994860843	Bacteria.Firmicutes.Clostridia.Clostridiales.Ruminococcaceae.Ruminococcaceae.UCG.002	PSMB7
184904	ENSG00000136930	rs2274783	0.029884973	0.023849885	0.35987899	0.917946879	0.508403316	-0.41406789	0.110042455	0.010713799	0.229048652	0.179019461	0.119349958	0.103599633	0.051080639	0.015762462	0.998173674	0.999631787	Bacteria.Firmicutes.Bacilli.Bacillales	PSMB7
184905	ENSG00000136930	rs2274783	0.192570236	0.098642668	0.871682179	0.464847177	0.370355616	-0.328440301	-0.017574638	0.057559432	0.281325028	0.196069579	0.108384248	0.07829524	0.292042325	0.086670123	0.997152221	0.990360691	Bacteria.Firmicutes.Clostridia.Clostridiales.Family.XI	PSMB7
184906	ENSG00000136930	rs2274783	0.071280798	0.076455751	0.413469363	0.93549545	0.690365809	-0.438926351	0.107992506	0.007322328	0.376587527	0.243869068	0.131217428	0.090129952	0.288829097	0.124320632	0.998986731	0.998377846	Bacteria.Firmicutes.Clostridia.Clostridiales.Family.XI.Anaerococcus	PSMB7
184907	ENSG00000136930	rs2274783	0.60508385	0.924159331	0.869628065	0.548378498	0.564079186	0.076442713	-0.03018119	-0.081325999	1.085612215	0.799941919	0.183170831	0.134802463	0.999415694	0.906447039	0.990344402	0.947305322	Bacteria.Firmicutes	PSMB7
184908	ENSG00000136930	rs2274783	0.108807529	0.035010049	0.572288253	0.488830281	0.527093906	-0.537406404	-0.070607453	0.071601758	0.324252002	0.249653718	0.124414632	0.102866039	0.156026473	0.037016049	0.921070528	0.869543891	Bacteria.Firmicutes.Negativicutes.Selenomonadales.Veillonellaceae	PSMB7
184909	ENSG00000136930	rs2274783	0.038084334	0.005019277	0.02373865	0.041655737	0.397252355	-0.426961737	0.19546674	-0.136459442	0.187700235	0.147070637	0.084439038	0.065686323	0.038119779	0.003047111	0.934169653	0.990835033	Bacteria.Bacteroidetes.Bacteroidia.Bacteroidales.Porphyromonadaceae.Parabacteroides	PSMB7
184910	ENSG00000136930	rs2274783	0.012813597	0.001184761	0.057388101	0.013564039	0.499971956	-0.516744836	0.166346192	-0.173820157	0.19541435	0.152444353	0.086006286	0.068523139	0.0214071	0.001207379	0.450435828	0.777450704	Bacteria.Firmicutes.Negativicutes.Selenomonadales.Acidaminococcaceae	PSMB7
184911	ENSG00000136930	rs2274783	0.031628003	0.010593189	0.381693795	0.781867609	0.443015748	-0.411861162	-0.074609691	0.019048582	0.201758115	0.156555736	0.084719525	0.06851563	0.048938911	0.007258691	0.997466038	0.996556542	Bacteria.Bacteroidetes.Bacteroidia.Bacteroidales.Rikenellaceae	PSMB7
184912	ENSG00000136930	rs2274783	0.793733934	0.184600564	0.376508609	0.883304672	0.095511594	-0.34939654	-0.150053103	0.018167682	0.363818141	0.26059926	0.168531479	0.123295783	0.633461426	0.174801985	0.923478391	0.999148231	Bacteria.Firmicutes.Clostridia.Clostridiales.Ruminococcaceae.Anaerotruncus	PSMB7
184913	ENSG00000136930	rs2274783	0.382016841	0.363463695	0.980491099	0.8014522	0.40386183	-0.327574216	-0.004025773	-0.034504316	0.458899442	0.357960396	0.164008857	0.136659802	0.718598798	0.426532484	0.99967607	0.999141757	Bacteria.Firmicutes.Negativicutes.Selenomonadales	PSMB7
184914	ENSG00000136930	rs2274783	0.568293862	0.292855998	0.028036616	0.453460779	-0.176652217	-0.241415569	0.191051319	-0.047094451	0.308055561	0.227678018	0.085051521	0.06244974	0.509083837	0.188010697	0.639270678	0.995251343	Bacteria.Proteobacteria.Gammaproteobacteria	PSMB7
184915	ENSG00000136930	rs2274783	0.161936024	0.017112667	0.135473816	0.662811825	0.276877997	-0.36709218	-0.163240582	0.036949494	0.195752324	0.150070288	0.108010069	0.084358335	0.11699019	0.007225355	0.547322355	0.892948421	Bacteria.Firmicutes.Clostridia.Clostridiales.Peptostreptococcaceae	PSMB7
184916	ENSG00000136930	rs2274783	0.037294187	0.006089391	0.34986928	0.271853248	0.420774381	-0.437691858	0.079577109	-0.075870095	0.19796769	0.154431341	0.084519359	0.068470471	0.03893817	0.004724566	0.99994518	0.999865593	Bacteria.Bacteroidetes.Bacteroidia.Bacteroidales.Prevotellaceae	PSMB7
184917	ENSG00000136930	rs2274783	0.462039862	0.312834949	0.928486118	0.910527481	0.438917202	-0.371532261	-0.010103578	-0.007919216	0.593285153	0.36529731	0.112146019	0.07020264	0.826528308	0.517489686	0.99911693	0.997690506	Bacteria.Bacteroidetes.Bacteroidia.Bacteroidales.Bacteroidaceae.Bacteroides	PSMB7
184918	ENSG00000136930	rs2274783	0.483594296	0.444153487	0.041443378	0.017176712	0.150585304	-0.140375381	-0.168237927	0.16803893	0.213744959	0.182348393	0.08089623	0.068737068	0.298831576	0.189783598	0.715827856	0.529968097	Bacteria.Firmicutes.Clostridia.Clostridiales.Lachnospiraceae.Tyzzerella	PSMB7
184919	ENSG00000136930	rs2274783	0.113427724	0.014827553	0.017145588	0.01685477	0.307181206	-0.366084676	0.204297667	-0.15535989	0.191476238	0.146304215	0.083544431	0.063357505	0.098888969	0.01179979	0.724214891	0.994448463	Bacteria.Bacteroidetes.Bacteroidia.Bacteroidales.Porphyromonadaceae	PSMB7
184920	ENSG00000136930	rs2274783	0.054665043	0.008701183	0.653490722	0.958599297	0.383994232	-0.415090445	-0.045771712	-0.004424489	0.196287132	0.153500599	0.101496561	0.084908465	0.054828395	0.005184526	0.999334555	0.999343081	Bacteria.Firmicutes.Erysipelotrichia.Erysipelotrichales.Erysipelotrichaceae.Erysipelotrichaceae.UCG.003	PSMB7
184921	ENSG00000136930	rs2274783	0.583631321	0.140989626	0.016883456	0.050643424	0.118439352	-0.249688205	-0.288612297	0.167750339	0.215031985	0.167576715	0.11773146	0.084261809	0.309269073	0.043856022	0.778709589	0.762712034	Bacteria.Firmicutes.Clostridia.Clostridiales.Lachnospiraceae..Eubacterium..eligens.group	PSMB7
184922	ENSG00000136930	rs2274783	0.063247108	0.011994611	0.135162141	0.196996319	0.362269452	-0.388887603	-0.116957621	0.076832369	0.191748985	0.150513371	0.077323629	0.05895159	0.056414343	0.007411476	0.941114973	0.937493061	Bacteria.Proteobacteria.Betaproteobacteria.Burkholderiales.Alcaligenaceae.Parasutterella	PSMB7
184923	ENSG00000136930	rs2274783	0.62676653	0.122719609	0.028058849	0.065552199	0.109205756	-0.253955367	-0.337840847	0.20805273	0.223521789	0.16242837	0.150420833	0.111102849	0.329722574	0.052190413	0.699439699	0.658420497	Bacteria.Firmicutes.Clostridia.Clostridiales.Ruminococcaceae.Butyricicoccus	PSMB7
184924	ENSG00000136930	rs2274783	0.27029197	0.114387831	0.538097738	0.305791745	0.288943635	-0.300266195	-0.098343188	0.125297071	0.259906893	0.187673142	0.158894128	0.121399919	0.239145978	0.06977834	0.938780765	0.989731238	Bacteria.Actinobacteria.Coriobacteriia.Coriobacteriales.Coriobacteriaceae	PSMB7
184925	ENSG00000136930	rs2274783	0.350819235	0.030448558	0.694506602	0.582141219	0.26468928	-0.451648994	-0.054961688	-0.061460942	0.281686744	0.204200966	0.139330811	0.111143745	0.350080953	0.038694235	0.943373054	0.996239777	Bacteria.Firmicutes.Clostridia.Clostridiales.Family.XIII.Family.XIII.AD3011.group	PSMB7
184926	ENSG00000136930	rs2274783	0.227891695	0.0735456	0.780812821	0.648303641	0.332698192	-0.35046696	-0.027960581	0.030839364	0.273348083	0.192736987	0.100074241	0.067303359	0.246341435	0.061859005	0.999614985	0.99936283	Bacteria.Firmicutes.Clostridia.Clostridiales.Lachnospiraceae.Tyzzerella.4	PSMB7
184927	ENSG00000136930	rs2274783	0.015180725	0.001737511	0.00473601	0.021286677	0.464189882	-0.478183476	0.247770544	-0.157126374	0.186192778	0.146460518	0.084747967	0.066603708	0.022254581	0.001288468	0.998880039	0.818597045	Bacteria.Proteobacteria.Deltaproteobacteria.Desulfovibrionales.Desulfovibrionaceae.Bilophila	PSMB7
184928	ENSG00000136930	rs2274783	0.073959846	0.061819608	0.951381235	0.138731693	0.336588378	-0.287185771	-0.00495081	0.095253413	0.185377146	0.151160217	0.080889509	0.063559342	0.068679478	0.01952603	0.878379326	0.871231434	Bacteria.Fusobacteria.Fusobacteriia.Fusobacteriales	PSMB7
184929	ENSG00000136930	rs2274783	0.720961349	0.795185814	0.011475288	0.002458073	-0.093488969	0.052984837	-0.264445324	0.245636126	0.260629752	0.203291676	0.101688062	0.077995043	0.58154676	0.384817443	0.405719564	0.436580785	Bacteria.Firmicutes.Erysipelotrichia.Erysipelotrichales.Erysipelotrichaceae.Faecalitalea	PSMB7
184930	ENSG00000136930	rs2274783	0.085634057	0.010951545	0.120176183	0.230479294	0.337742895	-0.392526429	-0.150532411	0.090232016	0.193545556	0.149920814	0.095612395	0.074553229	0.083972025	0.006350509	0.561891697	0.870007118	Bacteria.Firmicutes.Clostridia.Clostridiales.Lachnospiraceae.Lachnospira	PSMB7
184931	ENSG00000136930	rs2274783	0.238665778	0.067088452	0.565540226	0.892060305	0.298491737	-0.395294644	-0.075562079	0.01471246	0.251025867	0.212321683	0.130834495	0.108003416	0.229487451	0.040920698	0.947175231	0.998264076	Bacteria.Firmicutes.Clostridia.Clostridiales.Ruminococcaceae.Ruminococcaceae.UCG.003	PSMB7
184932	ENSG00000136930	rs2274783	0.170349655	0.015486445	0.449797617	0.753014548	0.304139461	-0.443105606	-0.072567378	-0.025150291	0.219404327	0.178291353	0.095448838	0.079594485	0.175809352	0.015392827	0.84403465	0.99827201	Bacteria.Firmicutes.Clostridia.Clostridiales.Ruminococcaceae..Eubacterium..coprostanoligenes.group	PSMB7
184933	ENSG00000136930	rs2274783	0.385137605	0.04666252	0.244430906	0.925795057	0.210675845	-0.371265126	0.087285207	-0.005211283	0.240971457	0.183123286	0.074319414	0.055739745	0.288391942	0.033065033	0.998302481	0.99762474	Bacteria.Proteobacteria.Gammaproteobacteria.Enterobacteriales.Enterobacteriaceae.Escherichia.Shigella	PSMB7
184934	ENSG00000136930	rs2274783	0.179411213	0.431836361	0.775886983	0.381600889	0.452169089	-0.207222384	0.034707154	0.082903279	0.33321777	0.262008934	0.121416645	0.094118444	0.346227934	0.321038528	0.999437234	0.98110946	Bacteria.Proteobacteria.Betaproteobacteria.Neisseriales.Neisseriaceae	PSMB7
184935	ENSG00000136930	rs2274783	0.052019248	0.009631219	0.686770101	0.406453171	0.409207267	-0.422481598	-0.047212587	0.077731961	0.206800624	0.158444218	0.116567546	0.093036949	0.050708022	0.006008751	0.711896868	0.928378173	Bacteria.Firmicutes.Negativicutes.Selenomonadales.Veillonellaceae.Veillonella	PSMB7
184936	ENSG00000136930	rs2274783	0.281270515	0.097948737	0.08876338	0.101620472	0.22755569	-0.27962383	-0.142985671	0.110522091	0.209465724	0.166576284	0.082772491	0.066571938	0.147041765	0.03613366	0.998409995	0.996467843	Bacteria.Verrucomicrobia	PSMB7
184937	ENSG00000136930	rs2274783	0.004873986	0.000612379	0.053069683	0.020257455	0.791867125	-0.791021002	0.248852062	-0.246045299	0.271793461	0.219799488	0.126338833	0.103421307	0.021808053	0.001287518	0.665426552	0.889679163	Bacteria.Bacteroidetes.Bacteroidia.Bacteroidales.Porphyromonadaceae.Odoribacter	PSMB7
184938	ENSG00000136930	rs2274783	0.036322435	0.012197767	0.442328132	0.69198113	0.449707935	-0.417837803	0.063509012	-0.024559319	0.210455356	0.16211958	0.082167471	0.061720881	0.06932262	0.011956243	0.99830237	0.997282036	Bacteria.Firmicutes.Clostridia.Clostridiales.Clostridiaceae.1.Clostridium.sensu.stricto.1	PSMB7
184939	ENSG00000136930	rs2274783	0.044845239	0.012923917	0.508752038	0.650758559	0.409042852	-0.421884896	-0.06483422	0.037948211	0.20002043	0.165105947	0.097583812	0.083442665	0.053431196	0.006232455	0.875019935	0.988805384	Bacteria.Firmicutes.Clostridia.Clostridiales.Lachnospiraceae..Eubacterium..hallii.group	PSMB7
184940	ENSG00000136930	rs2274783	0.428272897	0.082325553	0.048503435	0.078123857	0.173214486	-0.282482216	-0.190534039	0.128367258	0.217316079	0.1601191	0.094785131	0.071734004	0.224361186	0.039576734	0.998970432	0.998994847	Bacteria.Firmicutes.Erysipelotrichia.Erysipelotrichales.Erysipelotrichaceae.Erysipelatoclostridium	PSMB7
184941	ENSG00000136930	rs2274783	0.603020965	0.552320484	0.389152543	0.120508025	0.162344159	-0.140763915	-0.116562666	0.171681508	0.310662894	0.235648961	0.134463437	0.1091449	0.40640024	0.201007934	0.999550585	0.858916446	Bacteria.Firmicutes.Clostridia.Clostridiales.Lachnospiraceae.Lachnospiraceae.ND3007.group	PSMB7
184942	ENSG00000136930	rs2274783	0.120077251	0.020014874	0.997837739	0.686252746	0.378041002	-0.443927483	0.000286762	-0.03415889	0.240051818	0.186219949	0.105416153	0.084191012	0.139411218	0.016113726	0.949250583	0.934146702	Bacteria.Firmicutes.Clostridia.Clostridiales.Ruminococcaceae.Ruminococcus.2	PSMB7
184943	ENSG00000136930	rs2274783	0.029618551	0.001353994	0.51468268	0.069478329	0.442050847	-0.546227665	0.057510565	-0.137837707	0.198818989	0.163222507	0.087789504	0.074696024	0.046508723	0.001194821	0.999989953	0.911237612	Bacteria.Firmicutes.Clostridia.Clostridiales.Christensenellaceae	PSMB7
184944	ENSG00000136930	rs2274783	0.718818823	0.138548593	0.172387314	0.601689191	0.099244361	-0.315891794	-0.184378359	0.055504209	0.274472002	0.210684377	0.133652899	0.105823414	0.502997943	0.095291551	0.999274386	0.998480911	Bacteria.Firmicutes.Clostridia.Clostridiales.Ruminococcaceae.Ruminococcaceae.UCG.013	PSMB7
184945	ENSG00000136930	rs2274783	0.029989069	0.001497206	0.520587689	0.077738011	0.444138108	-0.545486957	0.055653144	-0.131678086	0.2002271	0.164612158	0.086164562	0.073486477	0.047149353	0.001270873	0.999417824	0.969031242	Bacteria.Firmicutes.Clostridia.Clostridiales.Christensenellaceae.Christensenellaceae.R.7.group	PSMB7
184946	ENSG00000136930	rs2274783	0.050870634	0.071286638	0.483114359	0.859593699	0.493767823	-0.366584763	0.076538508	0.015361	0.248272957	0.19997249	0.108521308	0.086499976	0.119674647	0.064935548	0.988161388	0.958055178	Bacteria.Firmicutes.Bacilli.Lactobacillales.Carnobacteriaceae	PSMB7
184947	ENSG00000136930	rs2274783	0.082571817	0.034190079	0.523240499	0.651209096	0.530829073	-0.486950964	0.094431269	-0.054445351	0.301136568	0.225155998	0.147140222	0.119883409	0.171544158	0.041836751	0.998330087	0.999834196	Bacteria.Actinobacteria.Coriobacteriia.Coriobacteriales.Coriobacteriaceae.Collinsella	PSMB7
184948	ENSG00000136930	rs2274783	0.90781473	0.290453776	0.383329433	0.765839714	0.047976235	-0.305201155	-0.167182069	0.040345441	0.412731698	0.28639243	0.190493161	0.134910939	0.675753588	0.198131368	0.978154064	0.998920199	Bacteria.Firmicutes.Clostridia.Clostridiales.Lachnospiraceae..Eubacterium..ventriosum.group	PSMB7
184949	ENSG00000136930	rs2274783	0.048800648	0.071144855	0.472256528	0.858471368	0.497902915	-0.366414042	0.077945142	0.01547084	0.248029038	0.199776661	0.107813363	0.086420196	0.113264874	0.068132363	0.963485106	0.98063036	Bacteria.Firmicutes.Bacilli.Lactobacillales.Carnobacteriaceae.Granulicatella	PSMB7
184950	ENSG00000136930	rs2274783	0.153801039	0.008148105	0.738783334	0.341288255	0.325042123	-0.484929773	-0.035729568	-0.088957766	0.225282794	0.177735235	0.106696079	0.092805371	0.154712047	0.00830747	0.924356744	0.865969103	Bacteria.Firmicutes.Clostridia.Clostridiales.Ruminococcaceae.Ruminococcaceae.UCG.005	PSMB7
184951	ENSG00000136930	rs2274783	0.043894955	0.068946747	0.445112923	0.983693698	0.433460156	-0.354689084	0.067516333	0.001625376	0.210985474	0.191834353	0.08788989	0.079225061	0.079506735	0.041876172	0.937318069	0.997412515	Bacteria.Proteobacteria.Gammaproteobacteria.Enterobacteriales.Enterobacteriaceae.Citrobacter	PSMB7
184952	ENSG00000136930	rs2274783	0.005489082	0.005508617	0.042646442	0.14141968	0.91635229	-0.67656294	0.259750211	-0.1361253	0.319137531	0.23573014	0.125656657	0.091460148	0.070235681	0.021560246	0.996483139	0.864621686	Bacteria.Bacteroidetes.Bacteroidia.Bacteroidales.Porphyromonadaceae.Butyricimonas	PSMB7
184953	ENSG00000136930	rs2274783	0.098536654	0.016138186	0.922051005	0.676166477	0.37244777	-0.428259129	0.010680214	0.038702399	0.222269369	0.173442333	0.108731671	0.092244297	0.105052034	0.011737143	0.777200849	0.939071862	Bacteria.Actinobacteria.Actinobacteria	PSMB7
184954	ENSG00000136930	rs2274783	0.050324222	0.008277241	0.627740596	0.904096296	0.388364087	-0.41902713	-0.050026355	0.009814414	0.194799227	0.153907207	0.102684257	0.081142845	0.053206491	0.004559889	0.783448587	0.982680826	Bacteria.Actinobacteria.Actinobacteria.Bifidobacteriales.Bifidobacteriaceae.Bifidobacterium	PSMB7
184955	ENSG00000136930	rs2274783	0.008960715	0.011542139	0.094345583	0.563382371	0.642178635	-0.464313025	-0.165855863	0.041103469	0.238437587	0.178695217	0.097715763	0.070775721	0.033849515	0.012289939	0.87374377	0.969189617	Bacteria.Firmicutes.Clostridia.Clostridiales.Ruminococcaceae.Subdoligranulum	PSMB7
184956	ENSG00000136930	rs2274783	0.159055171	0.025946264	0.947932468	0.560451876	0.374930633	-0.481620952	0.008936727	0.067763824	0.263228496	0.211385579	0.136329843	0.11580877	0.201695623	0.023202935	0.965047569	0.972995065	Bacteria.Actinobacteria	PSMB7
184957	ENSG00000136930	rs2274783	0.157564117	0.987651818	0.038631654	0.386956064	-0.931744116	0.007686157	0.324558488	-0.100855447	0.651776497	0.494747466	0.153801335	0.115803672	0.595582527	0.777309611	0.75121437	0.99665811	Bacteria.Proteobacteria	PSMB7
184958	ENSG00000136930	rs2274783	0.035933553	0.01592231	0.424856242	0.844603454	0.445970937	-0.407742875	-0.079910887	0.015388438	0.208256081	0.164781524	0.099515239	0.07820074	0.060417582	0.012471618	0.997851323	0.979095753	Bacteria.Firmicutes.Clostridia.Clostridiales.Lachnospiraceae.Fusicatenibacter	PSMB7
184959	ENSG00000136930	rs2274783	0.022590516	0.014624117	0.191762337	0.427499905	0.606844301	-0.525387774	-0.149900647	0.075401414	0.259882952	0.209519966	0.113656276	0.094440219	0.053734881	0.011113221	0.999513786	0.935854538	Bacteria.Firmicutes.Erysipelotrichia.Erysipelotrichales.Erysipelotrichaceae	PSMB7
184960	ENSG00000136930	rs2274783	0.014836096	0.008634007	0.147542654	0.719959187	0.507965359	-0.423816205	-0.118974008	0.023675441	0.203024395	0.156561489	0.081185274	0.065755935	0.034068032	0.006987761	0.792083008	0.92835038	Bacteria.Firmicutes.Clostridia.Clostridiales.Lachnospiraceae.Roseburia	PSMB7
184961	ENSG00000136930	rs2274783	0.047835028	0.006949021	0.168235355	0.790621551	0.370282244	-0.400960474	0.112926934	0.016051226	0.183638907	0.143891837	0.081056057	0.060211038	0.044488237	0.003685243	0.714977865	0.93169955	Bacteria.Proteobacteria.Gammaproteobacteria.Pasteurellales.Pasteurellaceae	PSMB7
184962	ENSG00000136930	rs2274783	0.054616515	0.088386218	0.285933579	0.745889164	0.762518468	-0.487017468	-0.120207945	0.026843822	0.38969776	0.28158704	0.111738168	0.082488605	0.28438911	0.189829769	0.790350345	0.910502352	Bacteria.Firmicutes.Clostridia.Clostridiales.Lachnospiraceae..Eubacterium..rectale.group	PSMB7
184963	ENSG00000136930	rs2274783	0.096408773	0.038568736	0.751357351	0.303410902	0.364940032	-0.346756741	-0.031363785	0.081465792	0.216380591	0.164265666	0.098574234	0.078541183	0.093621855	0.020160646	0.999550314	0.996901429	Bacteria.Proteobacteria.Gammaproteobacteria.Pseudomonadales	PSMB7
184964	ENSG00000136930	rs2274783	0.009678099	0.009688367	0.084603902	0.32483415	0.618274518	-0.498112154	-0.193921424	0.088245836	0.232030571	0.186962937	0.110753215	0.088960013	0.043733173	0.015331779	0.998793879	0.998019463	Bacteria.Firmicutes.Clostridia.Clostridiales.Lachnospiraceae.Blautia	PSMB7
184965	ENSG00000136930	rs2274783	0.204180117	0.034811354	0.467628456	0.954943683	0.295468915	-0.389530847	0.090255119	-0.005548686	0.230398873	0.180753391	0.123540988	0.097834771	0.17386881	0.018881071	0.595068322	0.913011928	Bacteria.Firmicutes.Bacilli.Lactobacillales	PSMB7
184966	ENSG00000136930	rs2274783	0.267895369	0.47678775	0.965873063	0.429409006	0.358444174	-0.202507968	-0.004779489	0.078302298	0.320798267	0.283006751	0.111286821	0.098481832	0.311755128	0.348248536	0.786039252	0.808878949	Bacteria.Firmicutes.Erysipelotrichia.Erysipelotrichales.Erysipelotrichaceae.Holdemanella	PSMB7
184967	ENSG00000136930	rs2274783	0.029993371	0.040939706	0.313368083	0.708352783	0.518384431	-0.433429624	0.101390623	-0.034815694	0.233705295	0.207878255	0.09979986	0.092671533	0.085808887	0.033442797	0.973651245	0.997803387	Bacteria.Actinobacteria.Actinobacteria.Micrococcales	PSMB7
184968	ENSG00000136930	rs2274783	0.031564389	0.010573251	0.379933768	0.77939321	0.443087462	-0.411904288	-0.074959705	0.019284443	0.201712687	0.15652995	0.084801167	0.068565208	0.04889769	0.00733061	0.997528932	0.997707395	Bacteria.Bacteroidetes.Bacteroidia.Bacteroidales.Rikenellaceae.Alistipes	PSMB7
184969	ENSG00000136930	rs2274783	0.057342451	0.010653454	0.115307055	0.257185497	0.369911288	-0.398126649	-0.190871154	0.116469238	0.191219922	0.151457941	0.119607087	0.101901667	0.041652874	0.005042853	0.85899687	0.956901174	Bacteria.Firmicutes.Clostridia.Clostridiales.Ruminococcaceae.Ruminiclostridium.5	PSMB7
184970	ENSG00000136930	rs2274783	0.043160556	0.010939437	0.322838093	0.600984977	0.402000879	-0.409141665	-0.105235674	0.045366565	0.194968163	0.156241891	0.105647363	0.086327482	0.044019926	0.005851278	0.997048205	0.999513539	Bacteria.Firmicutes.Clostridia.Clostridiales.Lachnospiraceae.Dorea	PSMB7
184971	ENSG00000136930	rs2274783	0.048443128	0.007875548	0.156344459	0.866863873	0.369612261	-0.394679614	0.116351097	0.009984716	0.18382051	0.143997519	0.081147626	0.059327754	0.043641491	0.004133443	0.731310749	0.985535351	Bacteria.Proteobacteria.Gammaproteobacteria.Pasteurellales.Pasteurellaceae.Haemophilus	PSMB7
184972	ENSG00000136930	rs2274783	0.242863179	0.038574735	0.779648517	0.82079659	0.314174805	-0.41925203	-0.032116526	-0.021124031	0.266608356	0.198614483	0.114325157	0.09288365	0.280266681	0.044241749	0.922356997	0.940270453	Bacteria.Firmicutes.Clostridia.Clostridiales.Lachnospiraceae..Eubacterium..xylanophilum.group	PSMB7
184973	ENSG00000136930	rs2274783	0.305112289	0.031888523	0.111721127	0.518812415	0.214500944	-0.343071122	-0.180013691	0.057965821	0.20753515	0.156488346	0.111666893	0.089363176	0.180698265	0.016632272	0.764627712	0.990801243	Bacteria.Firmicutes.Clostridia.Clostridiales.Peptostreptococcaceae.Intestinibacter	PSMB7
184974	ENSG00000136930	rs2274783	0.05030721	0.008272142	0.627216227	0.904031689	0.388390848	-0.419056735	-0.050101071	0.009820948	0.194797816	0.153905251	0.102680785	0.081141935	0.053069595	0.004557889	0.78176834	0.983411444	Bacteria.Actinobacteria.Actinobacteria.Bifidobacteriales.Bifidobacteriaceae	PSMB7
184975	ENSG00000136930	rs2274783	0.086980388	0.009855344	0.549265005	0.738761794	0.351552179	-0.430772485	0.068496703	0.031552115	0.202343297	0.16207584	0.113789986	0.094213245	0.083693502	0.006270824	0.676117053	0.921307549	Bacteria.Firmicutes.Bacilli.Lactobacillales.Streptococcaceae.Streptococcus	PSMB7
184976	ENSG00000136930	rs2274783	0.005259158	0.002479122	0.04187552	0.055176307	0.887354779	-0.783365334	0.273702168	-0.196986154	0.307409225	0.248963282	0.13189589	0.100912202	0.045663721	0.008630182	0.999469974	0.986131077	Bacteria.Bacteroidetes.Bacteroidia.Bacteroidales.Porphyromonadaceae.Barnesiella	PSMB7
184977	ENSG00000136930	rs2274783	0.025851721	0.011685188	0.256420013	0.397529991	0.514161074	-0.481607219	-0.117888712	0.0700192	0.225518603	0.185685099	0.102976118	0.082223286	0.059874731	0.010709943	0.99786128	0.999462671	Bacteria.Firmicutes.Clostridia.Clostridiales.Lachnospiraceae.Anaerostipes	PSMB7
184978	ENSG00000136930	rs2274783	0.065219066	0.115357126	0.524990335	0.867465584	0.501047564	-0.354410985	0.078979	0.016943214	0.26722637	0.222118494	0.12358461	0.101135609	0.136176169	0.105159994	0.998201428	0.99782309	Bacteria.Firmicutes.Bacilli.Bacillales.Staphylococcaceae.Staphylococcus	PSMB7
184979	ENSG00000136930	rs2274783	0.51391384	0.819881314	0.797985466	0.404465016	0.628758645	0.154294646	-0.042651627	-0.097772462	0.958037713	0.674934326	0.165965674	0.116526314	0.987348183	0.803044237	0.996576058	0.821233161	Bacteria.Firmicutes.Clostridia.Clostridiales	PSMB7
184980	ENSG00000136930	rs2274783	0.592499974	0.0764568	0.160167852	0.781867943	0.136074466	-0.340430879	0.107051764	-0.015871508	0.253004093	0.189145317	0.07536177	0.057088141	0.439281019	0.052123028	0.933185769	0.965530807	Bacteria.Proteobacteria.Gammaproteobacteria.Enterobacteriales.Enterobacteriaceae	PSMB7
184981	ENSG00000136930	rs2274783	0.594102691	0.540402184	0.710453205	0.540512336	0.228328556	-0.21059575	0.053401028	-0.06690005	0.426382229	0.342205545	0.143223043	0.108738252	0.676994713	0.417339741	0.996108676	0.998781139	Bacteria.Firmicutes.Clostridia.Clostridiales.Lachnospiraceae..Ruminococcus..gnavus.group	PSMB7
184982	ENSG00000136930	rs2274783	0.277908757	0.096652918	0.09546198	0.117025505	0.229775223	-0.282543806	-0.140370209	0.106211085	0.210022083	0.167651515	0.082986549	0.066876036	0.148272388	0.035257066	0.99894297	0.998882343	Bacteria.Verrucomicrobia.Verrucomicrobiae.Verrucomicrobiales.Verrucomicrobiaceae.Akkermansia	PSMB7
184983	ENSG00000136930	rs2274783	0.326954305	0.027047013	0.50000845	0.63928051	0.241433926	-0.412968001	-0.086045011	-0.053626881	0.24446472	0.182630296	0.12687042	0.113887006	0.271489165	0.025384631	0.842112209	0.994506574	Bacteria.Firmicutes.Clostridia.Clostridiales.Family.XIII	PSMB7
184984	ENSG00000136930	rs2274783	0.052366175	0.014486532	0.741800345	0.955237506	0.412259041	-0.401126154	0.027201262	-0.003403142	0.208659295	0.15973206	0.082214467	0.060398703	0.081266007	0.014001942	0.998115183	0.997475092	Bacteria.Firmicutes.Clostridia.Clostridiales.Clostridiaceae.1	PSMB7
184985	ENSG00000136930	rs2274783	0.118183269	0.022380132	0.202675916	0.388568588	0.314497767	-0.359827282	-0.148209918	0.081766098	0.198661679	0.153847009	0.115181459	0.094206373	0.088191221	0.00831278	0.984441985	0.957617018	Bacteria.Firmicutes.Clostridia.Clostridiales.Ruminococcaceae.Flavonifractor	PSMB7
184986	ENSG00000136930	rs2274783	0.564462509	0.453438457	0.988440205	0.81317341	0.400204326	-0.316800542	-0.001828662	-0.018421301	0.691025571	0.420073464	0.125736942	0.077634793	0.90140863	0.624019318	0.998912436	0.995383189	Bacteria.Bacteroidetes.Bacteroidia.Bacteroidales	PSMB7
184987	ENSG00000136930	rs2274783	0.026989682	0.023032647	0.220783987	0.531757731	0.59407501	-0.504855639	-0.142102578	0.062163626	0.262620651	0.216937829	0.114955728	0.098886693	0.065790857	0.018507416	0.993501001	0.939673573	Bacteria.Firmicutes.Erysipelotrichia.Erysipelotrichales	PSMB7
184988	ENSG00000136930	rs2274783	0.050443197	0.016039186	0.653305274	0.999359706	0.416648963	-0.402781554	-0.047787269	-6.43E-05	0.209097844	0.162965015	0.105905219	0.079834079	0.056932082	0.009459764	0.903417728	0.931661827	Bacteria.Firmicutes.Clostridia.Clostridiales.Lachnospiraceaencultured	PSMB7
184989	ENSG00000136930	rs2274783	0.05471868	0.005324019	0.424921791	0.139261596	0.548351458	-0.64823478	0.092551643	-0.146511301	0.280365836	0.224909382	0.115273518	0.097895379	0.146099953	0.011112854	0.998768023	0.918960091	Bacteria.Firmicutes.Clostridia.Clostridiales.Ruminococcaceae.Ruminococcaceae.NK4A214.group	PSMB7
184990	ENSG00000136930	rs2274783	0.397457531	0.12531146	0.599054963	0.653425691	0.257830738	-0.334590349	-0.079539257	0.048169852	0.302722942	0.215509248	0.150553627	0.106792842	0.421142453	0.102359455	0.99946547	0.972078348	Bacteria.Firmicutes.Erysipelotrichia.Erysipelotrichales.Erysipelotrichaceae..Clostridium..innocuum.group	PSMB7
184991	ENSG00000136930	rs2274783	0.073820963	0.061858291	0.959648723	0.140384252	0.336860883	-0.287257285	-0.00410237	0.094778465	0.185435817	0.151220908	0.080776137	0.063511481	0.06859672	0.020131145	0.865188967	0.878036241	Bacteria.Fusobacteria.Fusobacteriia.Fusobacteriales.Fusobacteriaceae.Fusobacterium	PSMB7
184992	ENSG00000136930	rs2274783	0.564436081	0.453412885	0.988415396	0.813197846	0.400223862	-0.316814363	-0.001832528	-0.018418325	0.691012291	0.420067904	0.125732898	0.077632602	0.902918225	0.624542514	0.998947111	0.995399427	Bacteria.Bacteroidetes	PSMB7
184993	ENSG00000136930	rs2274783	0.044953526	0.003893101	0.433828614	0.134517254	0.521445033	-0.604531284	0.090670457	-0.142032641	0.255117639	0.202037743	0.115142208	0.093743586	0.103207627	0.007609277	0.972923782	0.992258538	Bacteria.Firmicutes.Clostridia.Clostridiales.Ruminococcaceae.Ruminiclostridium.9	PSMB7
184994	ENSG00000136930	rs2274783	0.012946145	0.000630265	0.08495519	0.0092972	0.510082676	-0.558025989	0.147183642	-0.179984753	0.199673898	0.155445365	0.084157195	0.067168832	0.025273489	0.000821881	0.508979848	0.662557037	Bacteria.Firmicutes.Negativicutes.Selenomonadales.Acidaminococcaceae.Phascolarctobacterium	PSMB7
184995	ENSG00000136930	rs2274783	0.103948678	0.027505413	0.545970246	0.567219173	0.536200654	-0.498547931	0.074756195	-0.050558785	0.325213906	0.221158862	0.123168132	0.087922141	0.222025459	0.045951909	0.996423631	0.971636825	Bacteria.Bacteroidetes.Bacteroidia.Bacteroidales.Prevotellaceae.Prevotella.7	PSMB7
184996	ENSG00000136930	rs2274783	0.312917014	0.791623799	0.609626253	0.661827912	0.744513891	-0.151711529	-0.074220904	-0.049348433	0.732144787	0.571901086	0.144664744	0.112316067	0.821920669	0.715146949	0.876277026	0.844296478	Bacteria.Firmicutes.Clostridia.Clostridiales.Lachnospiraceae	PSMB7
184997	ENSG00000136930	rs2274783	0.006587442	0.002339697	0.054834823	0.096160979	0.763342516	-0.65317104	0.210681922	-0.140852358	0.272049682	0.206309704	0.107772372	0.083450842	0.031509738	0.004971092	0.709455918	0.926870238	Bacteria.Firmicutes.Clostridia.Clostridiales.Lachnospiraceae.Lachnospiraceae.UCG.010	PSMB7
184998	ENSG00000136930	rs2274783	0.042973097	0.034784298	0.29652065	0.612124846	0.629363505	-0.498933477	-0.123221328	0.045079712	0.304954871	0.231483635	0.11710233	0.088484225	0.167820031	0.061495008	0.995261573	0.982567127	Bacteria.Firmicutes.Clostridia.Clostridiales.Lachnospiraceae.Lachnospiraceae.UCG.008	PSMB7
184999	ENSG00000136930	rs2274783	0.196542739	0.147973874	0.594476141	0.229250818	0.308807615	-0.27189911	-0.053042465	0.096939009	0.236697512	0.185738809	0.099152418	0.079881583	0.163260144	0.067810281	0.999305535	0.989974535	Bacteria.Proteobacteria.Gammaproteobacteria.Pseudomonadales.Pseudomonadaceae.Pseudomonas	PSMB7
185000	ENSG00000136930	rs2274783	0.035527202	0.036255411	0.338841979	0.627963336	0.536609262	-0.464046482	0.096828428	-0.043951763	0.250012389	0.217084934	0.100502482	0.090274085	0.144784728	0.048441833	0.999028109	0.997798285	Bacteria.Actinobacteria.Actinobacteria.Micrococcales.Micrococcaceae	PSMB7
185001	ENSG00000136930	rs2274783	0.082546051	0.053691323	0.553798725	0.87128501	0.521446406	-0.446017027	0.067424945	-0.01547717	0.295788425	0.227044743	0.113296502	0.09515183	0.16801669	0.050982599	0.999814869	0.94604106	Bacteria.Actinobacteria.Actinobacteria.Corynebacteriales.Corynebacteriaceae	PSMB7
185002	ENSG00000136930	rs2274783	0.060272991	0.008138898	0.799523124	0.293263981	0.395513431	-0.43384302	0.026162167	-0.095828855	0.206903625	0.158986817	0.102600442	0.090452862	0.060236521	0.004090916	0.855183856	0.982322495	Bacteria.Firmicutes.Clostridia.Clostridiales.Ruminococcaceaencultured	PSMB7
185003	ENSG00000136930	rs2274783	0.235865462	0.558965516	0.710609523	0.57995219	0.544953405	-0.209903089	-0.036182694	-0.041976096	0.455538268	0.3573665	0.097097945	0.075468862	0.754433918	0.680906309	0.956359196	0.939156644	Bacteria.Firmicutes.Clostridia.Clostridiales.Ruminococcaceae	PSMB7
185004	ENSG00000136930	rs2274783	0.248769526	0.201415178	0.885249805	0.838985616	0.431242638	-0.354271995	-0.012522324	-0.012933503	0.370605905	0.274544844	0.086434406	0.063401277	0.573107364	0.291161861	0.999785669	0.999420701	Bacteria.Firmicutes.Clostridia.Clostridiales.Ruminococcaceae.Faecalibacterium	PSMB7
185005	ENSG00000136930	rs2274783	0.224350772	0.100962428	0.623308265	0.310177624	0.315581388	-0.31034493	-0.081633284	0.134802624	0.257292547	0.186566043	0.165422094	0.131808844	0.206552865	0.063573648	0.895476495	0.994989321	Bacteria.Actinobacteria.Coriobacteriia.Coriobacteriales	PSMB7
185006	ENSG00000136930	rs2274783	0.144460983	0.008130902	0.994703689	0.266840774	0.390640267	-0.604978149	0.000752227	-0.104663738	0.264501926	0.221671914	0.112893046	0.093463138	0.229136796	0.020050994	0.972772206	0.904488287	Bacteria.Firmicutes.Clostridia.Clostridiales.Ruminococcaceae.Ruminiclostridium.6	PSMB7
185007	ENSG00000136930	rs2274783	0.206597489	0.029421733	0.629904622	0.962532153	0.303580147	-0.394938553	0.045915448	-0.003391348	0.238005512	0.177406769	0.094843479	0.071919281	0.207754427	0.028453075	0.970184809	0.958108221	Bacteria.Proteobacteria.Betaproteobacteria.Burkholderiales	PSMB7
185008	ENSG00000136930	rs2274783	0.063285695	0.016519417	0.859605451	0.676448186	0.367548067	-0.377933061	-0.017037105	-0.031120251	0.194572134	0.153630378	0.095946479	0.07424137	0.053093551	0.008715084	0.99766152	0.945225971	Bacteria.Firmicutes.Clostridia.Clostridiales.Lachnospiraceae.Coprococcus.1	PSMB7
185009	ENSG00000136930	rs2274783	0.107045625	0.019580654	0.904183222	0.970040879	0.36579518	-0.398745557	0.010543505	-0.002475279	0.223881237	0.166653299	0.087250239	0.065657717	0.123392899	0.018413612	0.949153628	0.967185209	Bacteria.Proteobacteria.Betaproteobacteria.Burkholderiales.Alcaligenaceae	PSMB7
185010	ENSG00000136932	rs7042459	0.097307208	0.112647781	0.983105901	0.771726535	-0.335342506	0.323928376	0.001706005	-0.022909945	0.199378761	0.201470196	0.080261484	0.0786441	0.111605573	0.05675524	0.999507593	0.935584968	Bacteria.Firmicutes.Clostridia.Clostridiales.Lachnospiraceae.Lachnoclostridium	TRMO
185011	ENSG00000136932	rs7042459	0.076758782	0.057017574	0.511760235	0.738343267	-0.306748669	0.292478628	-0.050128228	-0.021557194	0.170610295	0.150989425	0.075989709	0.064261889	0.061047973	0.024163252	0.996033175	0.965943535	Bacteria.Firmicutes.Clostridia.Clostridiales.Lachnospiraceae.Lachnospiraceae.NK4A136.group	TRMO
185012	ENSG00000136932	rs7042459	0.416401171	0.036458463	0.946804177	0.146868156	-0.313379244	0.882611903	-0.005013266	-0.112914462	0.383187252	0.413357509	0.074852934	0.076919936	0.817293505	0.240881594	0.99911693	0.98634337	Bacteria.Bacteroidetes.Bacteroidia.Bacteroidales.Bacteroidaceae.Bacteroides	TRMO
185013	ENSG00000136932	rs7042459	0.071761603	0.067616828	0.541650766	0.68649062	-0.423676373	0.333230279	-0.047522838	0.025885546	0.231513301	0.179340042	0.077461131	0.063850991	0.094922715	0.046641156	0.885622901	0.84258984	Bacteria.Firmicutes.Clostridia.Clostridiales.Lachnospiraceae.Tyzzerella	TRMO
185014	ENSG00000136932	rs7042459	0.253093109	0.277468085	0.496869678	0.597440966	-0.242714955	0.212439763	0.045672951	-0.035254799	0.210518063	0.193997304	0.066851169	0.066436743	0.207226684	0.119855209	0.998735039	0.999709092	Bacteria.Bacteroidetes.Bacteroidia.Bacteroidales.Prevotellaceae.Prevotella.9	TRMO
185015	ENSG00000136932	rs7042459	0.137862223	0.247768625	0.47180174	0.284467757	-0.275009129	0.195993689	-0.081146262	0.121070439	0.183093159	0.168075509	0.112125531	0.112194977	0.108254232	0.066212003	0.666630623	0.955303348	Bacteria.Firmicutes.Bacilli.Lactobacillales.Streptococcaceae	TRMO
185016	ENSG00000136932	rs7042459	0.089858871	0.027036877	0.872011944	0.174985902	-0.35644182	0.593286776	-0.011098194	0.129167411	0.20706247	0.262356156	0.0686214	0.094206663	0.199415795	0.04494417	0.999586829	0.996426659	Bacteria.Firmicutes.Negativicutes.Selenomonadales.Veillonellaceae.Megasphaera	TRMO
185017	ENSG00000136932	rs7042459	0.041986979	0.020778772	0.50192129	0.166877637	-0.417694015	0.48079667	-0.066114747	0.140686497	0.20139789	0.202966202	0.097921946	0.100654284	0.077435462	0.019194327	0.859420856	0.955201279	Bacteria.Firmicutes.Clostridia.Clostridiales.Ruminococcaceae..Eubacterium..coprostanoligenes.group	TRMO
185018	ENSG00000136932	rs7042459	0.059510048	0.106123443	0.72113302	0.845427283	-0.346468508	0.28563463	-0.032754424	0.01788645	0.180692179	0.174350831	0.091371926	0.091385928	0.081174872	0.035844636	0.961083651	0.950167126	Bacteria.Firmicutes.Clostridia.Clostridiales.Lachnospiraceae..Eubacterium..eligens.group	TRMO
185019	ENSG00000136932	rs7042459	0.517238002	0.39027265	0.191049391	0.141313853	0.358803303	-0.433161432	-0.177877836	0.184252516	0.551066531	0.500871609	0.134649678	0.123762494	0.751935612	0.604285525	0.851857297	0.99665811	Bacteria.Proteobacteria	TRMO
185020	ENSG00000136932	rs7042459	0.144439207	0.245065782	0.656568827	0.421812981	-0.286895209	0.205868779	-0.04994809	0.089184736	0.194245597	0.175526435	0.111820893	0.110334055	0.13897467	0.078732917	0.654896069	0.910444892	Bacteria.Firmicutes.Bacilli.Lactobacillales	TRMO
185021	ENSG00000136932	rs7042459	0.090512234	0.09771673	0.479345024	0.208462237	-0.294741924	0.255029718	-0.072312693	0.114128334	0.171575786	0.151817971	0.101648838	0.0898485	0.073572934	0.025603819	0.99813953	0.919791043	Bacteria.Firmicutes.Clostridia.Clostridiales.Ruminococcaceae.Flavonifractor	TRMO
185022	ENSG00000136932	rs7042459	0.522744302	0.558019076	0.40638471	0.450376965	-0.166167912	0.140264236	-0.066672645	0.057875995	0.258608388	0.238228863	0.079788413	0.076222894	0.493757991	0.282290798	0.814268536	0.995251343	Bacteria.Proteobacteria.Gammaproteobacteria	TRMO
185023	ENSG00000136932	rs7042459	0.169478654	0.221923218	0.865967172	0.97921077	-0.358681759	0.276827879	-0.016474695	-0.002282063	0.25821591	0.224502819	0.097229045	0.087243691	0.231636136	0.149647425	0.885272464	0.937598627	Bacteria.Firmicutes.Clostridia.Clostridiales.Ruminococcaceae.Ruminococcaceae.UCG.014	TRMO
185024	ENSG00000136932	rs7042459	0.058947853	0.03939257	0.982055391	0.418415157	-0.328076961	0.324292724	0.002059056	0.062090275	0.170711854	0.154293851	0.091199359	0.076252121	0.062027952	0.013449417	0.794456184	0.869357444	Bacteria.Firmicutes.Clostridia.Clostridiales.Peptostreptococcaceae	TRMO
185025	ENSG00000136932	rs7042459	0.061964988	0.071546554	0.882009726	0.771707287	-0.329886985	0.28014394	0.013500246	-0.021940433	0.173735452	0.152962717	0.090607033	0.075309472	0.052624094	0.026460967	0.99766152	0.950951254	Bacteria.Firmicutes.Clostridia.Clostridiales.Lachnospiraceae.Coprococcus.1	TRMO
185026	ENSG00000136932	rs7042459	0.117493678	0.115652493	0.841792865	0.607716984	-0.359409413	0.374803968	-0.018311995	0.049608216	0.226597632	0.235093659	0.09138241	0.096177025	0.230066872	0.095789334	0.997152221	0.990360691	Bacteria.Firmicutes.Clostridia.Clostridiales.Family.XI	TRMO
185027	ENSG00000136932	rs7042459	0.013514981	0.005365671	0.079485518	0.032946131	-0.592009913	0.606669275	-0.158581173	0.191852803	0.233253033	0.210690483	0.089031882	0.088066788	0.070820986	0.016681328	0.576661103	0.643996327	Bacteria.Firmicutes.Erysipelotrichia.Erysipelotrichales.Erysipelotrichaceae.Faecalitalea	TRMO
185028	ENSG00000136932	rs7042459	0.071239043	0.088855611	0.855633082	0.98130343	-0.335755995	0.27946641	-0.011988027	-0.001427327	0.183123771	0.161827163	0.065634122	0.060675862	0.065120702	0.03142838	0.750373857	0.999909233	Bacteria.Firmicutes.Negativicutes.Selenomonadales.Acidaminococcaceae	TRMO
185029	ENSG00000136932	rs7042459	0.059927283	0.069064662	0.13862317	0.821733874	-0.319532845	0.273597418	-0.104595211	0.016198737	0.166924627	0.148040187	0.069773296	0.071607929	0.049415145	0.021431295	0.710893835	0.98327859	Bacteria.Proteobacteria.Gammaproteobacteria.Pasteurellales.Pasteurellaceae.Haemophilus	TRMO
185030	ENSG00000136932	rs7042459	0.092547191	0.121573476	0.507066691	0.679719618	-0.466191384	0.358067315	0.065160823	-0.033306318	0.273126329	0.228303096	0.097685301	0.080317757	0.141975515	0.085455359	0.919535335	0.912225159	Bacteria.Firmicutes.Negativicutes.Selenomonadales.Veillonellaceae	TRMO
185031	ENSG00000136932	rs7042459	0.034545786	0.040492025	0.309289205	0.326523273	-0.404228425	0.338492835	0.076964107	-0.063746118	0.187289216	0.161972876	0.075115692	0.064488435	0.046802213	0.024527069	0.853776075	0.994448463	Bacteria.Bacteroidetes.Bacteroidia.Bacteroidales.Porphyromonadaceae	TRMO
185032	ENSG00000136932	rs7042459	0.224656662	0.487134601	0.622282367	0.228253475	-0.261016937	0.131479587	-0.05770463	0.118135378	0.212948402	0.188151543	0.116587861	0.097137545	0.221269835	0.187909931	0.779549719	0.982679299	Bacteria.Firmicutes.Bacilli	TRMO
185033	ENSG00000136932	rs7042459	0.048401169	0.041680402	0.391281089	0.232498143	-0.34985453	0.322201899	-0.054941531	0.070565068	0.17396085	0.155114926	0.063665908	0.058559193	0.051656683	0.019095726	0.998409995	0.996467843	Bacteria.Verrucomicrobia	TRMO
185034	ENSG00000136932	rs7042459	0.047260189	0.002262352	0.519607441	0.023560094	-0.477588707	0.874406461	-0.079737994	0.286558135	0.236225876	0.275209067	0.123163183	0.123624776	0.185298867	0.012812795	0.937143846	0.783012699	Bacteria.Firmicutes.Clostridia.Clostridiales.Ruminococcaceae.Anaerotruncus	TRMO
185035	ENSG00000136932	rs7042459	0.17860808	0.048769848	0.793401346	0.294330622	-0.370864846	0.442464765	-0.026527767	0.086195245	0.272790595	0.220381682	0.100881768	0.081541174	0.37228367	0.077929291	0.996483139	0.865911567	Bacteria.Bacteroidetes.Bacteroidia.Bacteroidales.Porphyromonadaceae.Butyricimonas	TRMO
185036	ENSG00000136932	rs7042459	0.082814333	0.130775329	0.117493186	0.243471297	-0.300770386	0.243945435	0.145778176	-0.102627962	0.170763337	0.159432796	0.091908957	0.087203589	0.073071058	0.037439972	0.487874736	0.94991638	Bacteria.Actinobacteria.Actinobacteria.Bifidobacteriales.Bifidobacteriaceae.Bifidobacterium	TRMO
185037	ENSG00000136932	rs7042459	0.082734302	0.027596534	0.639190804	0.175451486	-0.374471962	0.415092119	0.035770174	-0.100371444	0.212551011	0.184249628	0.075944484	0.073284813	0.123567204	0.022493334	0.99514452	0.969189617	Bacteria.Firmicutes.Clostridia.Clostridiales.Ruminococcaceae.Subdoligranulum	TRMO
185038	ENSG00000136932	rs7042459	0.083487523	0.022355394	0.636290589	0.108337096	-0.373165636	0.404446317	0.042412811	-0.114093542	0.212340046	0.172891076	0.089273024	0.070091619	0.113552803	0.016807386	0.99786128	0.999462671	Bacteria.Firmicutes.Clostridia.Clostridiales.Lachnospiraceae.Anaerostipes	TRMO
185039	ENSG00000136932	rs7042459	0.218275667	0.096428649	0.433768668	0.815782939	-0.247590443	0.329374431	0.064414137	0.019305109	0.199192222	0.195304902	0.081788652	0.082534055	0.233871975	0.058442473	0.974916192	0.993947371	Bacteria.Firmicutes.Clostridia.Clostridiales.Ruminococcaceae.Ruminococcus.1	TRMO
185040	ENSG00000136932	rs7042459	0.511015659	0.571772026	0.456458267	0.456311185	-0.174190817	0.135741927	0.078167571	-0.076035964	0.263590344	0.238863704	0.104348582	0.101469739	0.352543446	0.257027311	0.988161388	0.950695192	Bacteria.Firmicutes.Bacilli.Lactobacillales.Carnobacteriaceae	TRMO
185041	ENSG00000136932	rs7042459	0.077525356	0.125844863	0.438183175	0.43014884	-0.501384474	0.496411368	-0.077774892	0.091223896	0.279605794	0.32019746	0.099712266	0.114918542	0.297052768	0.164469087	0.998986731	0.998377846	Bacteria.Firmicutes.Clostridia.Clostridiales.Family.XI.Anaerococcus	TRMO
185042	ENSG00000136932	rs7042459	0.594149031	0.213833043	0.849040623	0.340290347	-0.514246469	1.15879805	0.030624589	-0.14659268	0.960428097	0.923199376	0.160261479	0.152615176	0.999415694	0.755155184	0.990344402	0.933994762	Bacteria.Firmicutes	TRMO
185043	ENSG00000136932	rs7042459	0.218886378	0.052307031	0.720160718	0.244411833	-0.431859299	0.568160475	0.035231197	-0.093175879	0.34790715	0.287492425	0.097924415	0.079331814	0.4944507	0.144843536	0.877598223	0.890273479	Bacteria.Firmicutes.Clostridia.Clostridiales.Lachnospiraceae..Eubacterium..rectale.group	TRMO
185044	ENSG00000136932	rs7042459	0.12006055	0.178922562	0.833673657	0.363749744	-0.311633927	0.226551169	0.023852041	-0.088978038	0.197874981	0.166762633	0.113136858	0.097290102	0.122390344	0.069429608	0.843751644	0.783087409	Bacteria.Firmicutes.Clostridia.Clostridiales.Ruminococcaceae.Butyricicoccus	TRMO
185045	ENSG00000136932	rs7042459	0.058498201	0.07380822	0.331092349	0.571841757	-0.328458244	0.27456463	-0.066113159	0.032671028	0.170598039	0.151136019	0.067522506	0.057501332	0.05392662	0.028818725	0.973523722	0.991974206	Bacteria.Proteobacteria.Betaproteobacteria.Burkholderiales.Alcaligenaceae.Parasutterella	TRMO
185046	ENSG00000136932	rs7042459	0.204057919	0.175932799	0.759948845	0.755710155	-0.40877657	0.34168465	-0.034469203	0.027740284	0.318666048	0.249758349	0.112344622	0.08879308	0.304709216	0.131571991	0.999469974	0.995085677	Bacteria.Bacteroidetes.Bacteroidia.Bacteroidales.Porphyromonadaceae.Barnesiella	TRMO
185047	ENSG00000136932	rs7042459	0.338929734	0.245406327	0.960338866	0.800388291	-0.341634443	0.331279887	-0.00582386	0.023934636	0.354662287	0.282659567	0.116669629	0.094280587	0.349631104	0.234575653	0.785462992	0.883500615	Bacteria.Firmicutes.Erysipelotrichia.Erysipelotrichales.Erysipelotrichaceae.Holdemanella	TRMO
185048	ENSG00000136932	rs7042459	0.017230564	0.017662159	0.114437279	0.107521162	-0.692280126	0.603585178	0.181676254	-0.162773691	0.283323305	0.248015555	0.113567551	0.099761627	0.105997134	0.040299082	0.995261573	0.962978444	Bacteria.Firmicutes.Clostridia.Clostridiales.Lachnospiraceae.Lachnospiraceae.UCG.008	TRMO
185049	ENSG00000136932	rs7042459	0.061365087	0.027457814	0.548846562	0.197691783	-0.403894985	0.450424192	-0.039482555	0.086626829	0.212208748	0.199747164	0.065521451	0.066571194	0.123435139	0.032420568	0.999614985	0.99936283	Bacteria.Firmicutes.Clostridia.Clostridiales.Lachnospiraceae.Tyzzerella.4	TRMO
185050	ENSG00000136932	rs7042459	0.057117687	0.064164274	0.669935286	0.643019834	-0.354432246	0.302911388	-0.031754595	0.032414523	0.183048233	0.160901045	0.074166842	0.069615711	0.05819082	0.020133771	0.827577633	0.87724048	Bacteria.Fusobacteria.Fusobacteriia.Fusobacteriales	TRMO
185051	ENSG00000136932	rs7042459	0.067807447	0.075669694	0.560365126	0.548994676	-0.404237801	0.348262483	0.049124382	-0.043650093	0.217710211	0.192965747	0.083935235	0.072464424	0.141089714	0.051772277	0.958166	0.930685179	Bacteria.Proteobacteria.Betaproteobacteria	TRMO
185052	ENSG00000136932	rs7042459	0.003916248	0.021120427	0.01954634	0.125302915	-0.59847386	0.437009625	-0.202895084	0.129353514	0.200151076	0.18499449	0.084773939	0.083314527	0.026602643	0.029895464	0.58397435	0.81535349	Bacteria.Firmicutes.Clostridia.Clostridiales.Lachnospiraceae..Eubacterium..xylanophilum.group	TRMO
185053	ENSG00000136932	rs7042459	0.111558848	0.181885779	0.88221496	0.742818029	-0.345652494	0.24720308	-0.014235708	-0.026056779	0.214317661	0.183223039	0.095710822	0.07907873	0.151672501	0.082417655	0.970428374	0.988362545	Bacteria.Firmicutes.Clostridia.Clostridiales.Ruminococcaceae.Ruminococcaceae.UCG.003	TRMO
185054	ENSG00000136932	rs7042459	0.076835075	0.083655222	0.895823269	0.948044242	-0.321241812	0.275100966	-0.019306808	-0.008788609	0.178718549	0.156625878	0.146881414	0.134359143	0.049691639	0.023916737	0.980177846	0.962141134	Bacteria.Firmicutes.Clostridia.Clostridiales.Ruminococcaceae.Ruminiclostridium.5	TRMO
185055	ENSG00000136932	rs7042459	0.309408904	0.049459902	0.056944692	0.650662302	-0.178753348	0.313473357	-0.156614239	-0.035559552	0.174503813	0.156624454	0.080826269	0.078167233	0.203411235	0.02733355	0.997851323	0.977487446	Bacteria.Firmicutes.Clostridia.Clostridiales.Lachnospiraceae.Fusicatenibacter	TRMO
185056	ENSG00000136932	rs7042459	0.957311786	0.534624035	0.049593128	0.24727967	-0.012175233	0.125133769	0.238447919	-0.128744187	0.226596021	0.200458851	0.119210376	0.110290025	0.546037764	0.242854288	0.998330087	0.999834196	Bacteria.Actinobacteria.Coriobacteriia.Coriobacteriales.Coriobacteriaceae.Collinsella	TRMO
185057	ENSG00000136932	rs7042459	0.107520285	0.047610241	0.773650729	0.466861262	-0.304016815	0.330703421	0.024856323	0.05256311	0.186327008	0.163839488	0.086071961	0.071823921	0.099235367	0.023524302	0.999550314	0.996901429	Bacteria.Proteobacteria.Gammaproteobacteria.Pseudomonadales	TRMO
185058	ENSG00000136932	rs7042459	0.061348293	0.071780875	0.72804396	0.739319336	-0.327043881	0.279779107	0.031760669	-0.02608649	0.171819311	0.152892853	0.090950261	0.078066179	0.05636736	0.027242601	0.726393102	0.986229865	Bacteria.Firmicutes.Negativicutes.Selenomonadales.Veillonellaceae.Veillonella	TRMO
185059	ENSG00000136932	rs7042459	0.155325654	0.051375294	0.845412315	0.301948091	-0.377099097	0.493375264	-0.027071234	0.133844047	0.262346105	0.24863098	0.138299503	0.128646085	0.232862993	0.053624319	0.957717272	0.978883571	Bacteria.Firmicutes.Clostridia.Clostridiales.Family.XIII.Family.XIII.AD3011.group	TRMO
185060	ENSG00000136932	rs7042459	0.038281732	0.056727131	0.344135554	0.653565323	-0.402737728	0.321901205	0.091972942	-0.03664583	0.190493275	0.16597853	0.096522591	0.081279108	0.048992344	0.018840028	0.848193018	0.988805384	Bacteria.Firmicutes.Clostridia.Clostridiales.Lachnospiraceae..Eubacterium..hallii.group	TRMO
185061	ENSG00000136932	rs7042459	0.193443339	0.084168465	0.174792921	0.853424831	-0.239389886	0.303690674	0.112185588	-0.013603011	0.182204082	0.173196541	0.081784058	0.073341236	0.14462147	0.040063448	0.998970432	0.998994847	Bacteria.Firmicutes.Erysipelotrichia.Erysipelotrichales.Erysipelotrichaceae.Erysipelatoclostridium	TRMO
185062	ENSG00000136932	rs7042459	0.065079049	0.070612581	0.651095541	0.968626453	-0.322656077	0.2862236	-0.034785596	0.003102468	0.17199188	0.155753503	0.076567784	0.078582211	0.061031272	0.023191809	0.913237418	0.964335663	Bacteria.Proteobacteria.Deltaproteobacteria	TRMO
185063	ENSG00000136932	rs7042459	0.057939011	0.062712827	0.586887824	0.464621766	-0.384708483	0.36486368	-0.047655362	0.062688344	0.199357643	0.192720361	0.087276435	0.085228633	0.090820626	0.035771554	0.879693373	0.924960833	Bacteria.Firmicutes.Clostridia.Clostridiales.Ruminococcaceae.Ruminococcus.2	TRMO
185064	ENSG00000136932	rs7042459	0.077199302	0.08721163	0.966846573	0.841522514	-0.327728299	0.276998936	-0.003142207	-0.012528012	0.182557516	0.159551982	0.075313625	0.062410469	0.055593887	0.027053794	0.965700176	0.980093116	Bacteria.Firmicutes.Negativicutes.Selenomonadales.Veillonellaceae.Dialister	TRMO
185065	ENSG00000136932	rs7042459	0.089820585	0.179887963	0.389546346	0.0729489	-0.295673731	0.206962077	0.06284147	-0.128261365	0.171740432	0.152686418	0.072552736	0.07038654	0.086310325	0.051513658	0.725182947	0.774466826	Bacteria.Firmicutes.Clostridia.Clostridiales.Lachnospiraceae.Lachnospira	TRMO
185066	ENSG00000136932	rs7042459	0.138835033	0.057967687	0.723905038	0.381736876	-0.288504861	0.31940111	0.032976102	0.072593806	0.192560653	0.16553453	0.092954868	0.082437986	0.114733622	0.018318627	0.999989953	0.995249858	Bacteria.Firmicutes.Clostridia.Clostridiales.Christensenellaceae	TRMO
185067	ENSG00000136932	rs7042459	0.388789582	0.262053406	0.48006974	0.643909494	-0.20715183	0.21695328	-0.081414082	0.040366839	0.238780723	0.191785841	0.1146322	0.086927818	0.276741227	0.102308058	0.993501001	0.947268616	Bacteria.Firmicutes.Erysipelotrichia.Erysipelotrichales	TRMO
185068	ENSG00000136932	rs7042459	0.122406794	0.190010804	0.93324106	0.728899236	-0.318581542	0.240937571	-0.006179302	0.022815962	0.203589427	0.181952242	0.073486197	0.065550901	0.150948249	0.089938659	0.998302481	0.99762474	Bacteria.Proteobacteria.Gammaproteobacteria.Enterobacteriales.Enterobacteriaceae.Escherichia.Shigella	TRMO
185069	ENSG00000136932	rs7042459	0.401428444	0.246894173	0.430125297	0.63706368	-0.197576768	0.217658089	-0.089376716	0.039776782	0.233950878	0.186305455	0.112585798	0.083917113	0.258662218	0.081479403	0.999513786	0.966818112	Bacteria.Firmicutes.Erysipelotrichia.Erysipelotrichales.Erysipelotrichaceae	TRMO
185070	ENSG00000136932	rs7042459	0.149232319	0.215357009	0.396905207	0.362179419	-0.267530938	0.210552102	-0.095845741	0.103114769	0.183331219	0.168309275	0.112401611	0.112376782	0.116647148	0.063410173	0.633692311	0.921307549	Bacteria.Firmicutes.Bacilli.Lactobacillales.Streptococcaceae.Streptococcus	TRMO
185071	ENSG00000136932	rs7042459	0.043674712	0.068636832	0.42227744	0.577350539	-0.407168267	0.32243	-0.080206307	0.047334067	0.197974501	0.174187168	0.099326318	0.084519616	0.076056012	0.037844003	0.911591624	0.885202378	Bacteria.Firmicutes.Clostridia.Clostridiales.Ruminococcaceae.Ruminococcaceae.UCG.005	TRMO
185072	ENSG00000136932	rs7042459	0.152278806	0.218419995	0.802907386	0.726844991	-0.293794198	0.237153913	-0.019798847	0.025840012	0.202860249	0.190856305	0.07900803	0.073657239	0.122992622	0.068938193	0.997466038	0.99585736	Bacteria.Bacteroidetes.Bacteroidia.Bacteroidales.Rikenellaceae	TRMO
185073	ENSG00000136932	rs7042459	0.677228388	0.410761606	0.056156257	0.27838683	-0.086442588	0.153410694	0.252297732	-0.1342324	0.20674904	0.185321214	0.129780577	0.122816022	0.401196923	0.1738638	0.840360975	0.989731238	Bacteria.Actinobacteria.Coriobacteriia.Coriobacteriales.Coriobacteriaceae	TRMO
185074	ENSG00000136932	rs7042459	0.16802621	0.161847704	0.553600749	0.456974203	-0.538995756	0.539634212	0.076531633	-0.094008495	0.386684399	0.38143907	0.128534426	0.125639695	0.590816923	0.296319343	0.99967607	0.999141757	Bacteria.Firmicutes.Negativicutes.Selenomonadales	TRMO
185075	ENSG00000136932	rs7042459	0.50291554	0.221764413	0.280840014	0.905231455	-0.156349344	0.279248278	0.116883302	-0.012463036	0.232108816	0.226387034	0.107494354	0.104281257	0.42534759	0.123623457	0.998768023	0.999934415	Bacteria.Firmicutes.Clostridia.Clostridiales.Ruminococcaceae.Ruminococcaceae.NK4A214.group	TRMO
185076	ENSG00000136932	rs7042459	0.533404563	0.044580922	0.841356381	0.144065474	-0.262770072	1.027381358	-0.015687878	-0.13201993	0.419689153	0.501745071	0.078068919	0.089300981	0.902918225	0.298741993	0.998947111	0.981145089	Bacteria.Bacteroidetes	TRMO
185077	ENSG00000136932	rs7042459	0.058383991	0.023613047	0.468992903	0.157331271	-0.4614373	0.490776844	0.078936928	-0.133826542	0.239554471	0.211810979	0.108381933	0.093561472	0.118272973	0.027922266	0.998793879	0.998019463	Bacteria.Firmicutes.Clostridia.Clostridiales.Lachnospiraceae.Blautia	TRMO
185078	ENSG00000136932	rs7042459	0.072048166	0.166418746	0.765638882	0.846406341	-0.351064994	0.250307322	-0.021925559	-0.013348788	0.192033876	0.178886073	0.073252014	0.068642384	0.097731339	0.080223005	0.998115183	0.997475092	Bacteria.Firmicutes.Clostridia.Clostridiales.Clostridiaceae.1	TRMO
185079	ENSG00000136932	rs7042459	0.287708019	0.224633934	0.552177938	0.691207245	-0.239966388	0.228397373	0.065269409	-0.042463038	0.22388845	0.186326775	0.109226419	0.106433095	0.280464539	0.109209826	0.999550585	0.97112811	Bacteria.Firmicutes.Clostridia.Clostridiales.Lachnospiraceae.Lachnospiraceae.ND3007.group	TRMO
185080	ENSG00000136932	rs7042459	0.146387427	0.060956119	0.707802478	0.396788855	-0.284584236	0.316667496	0.03455657	0.069785755	0.193631005	0.166109208	0.091800058	0.081819889	0.120087203	0.018754028	0.999417824	0.997023453	Bacteria.Firmicutes.Clostridia.Clostridiales.Christensenellaceae.Christensenellaceae.R.7.group	TRMO
185081	ENSG00000136932	rs7042459	0.04792261	0.042314477	0.379395434	0.237338913	-0.350856557	0.321301146	-0.056363831	0.06985868	0.174075287	0.155175221	0.063691424	0.058582191	0.05212299	0.019044773	0.99894297	0.998882343	Bacteria.Verrucomicrobia.Verrucomicrobiae.Verrucomicrobiales.Verrucomicrobiaceae.Akkermansia	TRMO
185082	ENSG00000136932	rs7042459	0.082667377	0.13061323	0.117494981	0.243455415	-0.30090238	0.244034091	0.145755485	-0.102619106	0.170754714	0.159422399	0.091895109	0.087193095	0.072802997	0.03742729	0.48774609	0.949906009	Bacteria.Actinobacteria.Actinobacteria.Bifidobacteriales.Bifidobacteriaceae	TRMO
185083	ENSG00000136932	rs7042459	0.235065449	0.259345242	0.871242291	0.773254849	-0.369778973	0.356810217	-0.017509495	0.033380429	0.308572914	0.313614935	0.107610286	0.115381455	0.389407581	0.234359159	0.999437234	0.997643724	Bacteria.Proteobacteria.Betaproteobacteria.Neisseriales.Neisseriaceae	TRMO
185084	ENSG00000136932	rs7042459	0.039284837	0.051305532	0.163622151	0.241095414	-0.360041117	0.298867407	-0.111299853	0.083833821	0.171205581	0.150564478	0.07900976	0.070871887	0.04416291	0.019352313	0.999334555	0.984995763	Bacteria.Firmicutes.Erysipelotrichia.Erysipelotrichales.Erysipelotrichaceae.Erysipelotrichaceae.UCG.003	TRMO
185085	ENSG00000136932	rs7042459	0.511751385	0.571237993	0.454841116	0.4561522	-0.173914828	0.135881944	0.078304847	-0.075936088	0.263633081	0.238777571	0.104155811	0.101300539	0.34772807	0.273002682	0.963485106	0.971945944	Bacteria.Firmicutes.Bacilli.Lactobacillales.Carnobacteriaceae.Granulicatella	TRMO
185086	ENSG00000136932	rs7042459	0.220904763	0.111564971	0.661238827	0.872171155	-0.258392638	0.270339722	0.041670414	0.012732285	0.2090854	0.167623807	0.094664924	0.078824095	0.222929877	0.053886322	0.813098234	0.996716587	Bacteria.Bacteroidetes.Bacteroidia.Bacteroidales.Porphyromonadaceae.Odoribacter	TRMO
185087	ENSG00000136932	rs7042459	0.365122843	0.043905611	0.759219534	0.144122779	-0.45362786	0.802746999	0.031975947	-0.121992925	0.497435387	0.390755114	0.103892485	0.082530495	0.799637475	0.278309535	0.956359196	0.90593946	Bacteria.Firmicutes.Clostridia.Clostridiales.Ruminococcaceae	TRMO
185088	ENSG00000136932	rs7042459	0.026504108	0.096915836	0.201313661	0.434901198	-0.53310507	0.427131103	-0.115621485	0.080424342	0.234887705	0.253648495	0.089581012	0.102370473	0.116686493	0.087599782	0.99946547	0.972078348	Bacteria.Firmicutes.Erysipelotrichia.Erysipelotrichales.Erysipelotrichaceae..Clostridium..innocuum.group	TRMO
185089	ENSG00000136932	rs7042459	0.058663454	0.071869334	0.737832532	0.728185062	-0.333032946	0.280196288	-0.025837851	0.025148242	0.17309054	0.153169698	0.076866609	0.072053791	0.051736855	0.021379725	0.998880039	0.983323196	Bacteria.Proteobacteria.Deltaproteobacteria.Desulfovibrionales.Desulfovibrionaceae.Bilophila	TRMO
185090	ENSG00000136932	rs7042459	0.543049494	0.286388604	0.900315241	0.587760703	-0.405898484	0.538422183	0.016342996	-0.052794149	0.663907543	0.500962256	0.129968304	0.09691425	0.88154005	0.541316422	0.888236347	0.834492853	Bacteria.Firmicutes.Clostridia.Clostridiales.Lachnospiraceae	TRMO
185091	ENSG00000136932	rs7042459	0.15224262	0.218541266	0.803304865	0.726393513	-0.293805054	0.237083497	-0.019760948	0.02588593	0.202849558	0.190850473	0.079019571	0.073661175	0.122987251	0.069629942	0.997528932	0.997162649	Bacteria.Bacteroidetes.Bacteroidia.Bacteroidales.Rikenellaceae.Alistipes	TRMO
185092	ENSG00000136932	rs7042459	0.053328961	0.041259503	0.5015797	0.3193789	-0.411081293	0.368840594	-0.072777135	0.082898848	0.208934431	0.177189291	0.107703201	0.082625916	0.071736059	0.023268497	0.998173674	0.991886968	Bacteria.Firmicutes.Bacilli.Bacillales	TRMO
185093	ENSG00000136932	rs7042459	0.494694025	0.07645583	0.119894542	0.875065699	-0.141452844	0.40638455	0.180863829	0.018253634	0.205997205	0.225788787	0.114788826	0.115647275	0.427226087	0.064820565	0.999274386	0.999563655	Bacteria.Firmicutes.Clostridia.Clostridiales.Ruminococcaceae.Ruminococcaceae.UCG.013	TRMO
185094	ENSG00000136932	rs7042459	0.552636936	0.212824452	0.292331999	0.836090601	-0.14027675	0.24106933	0.13324464	-0.021052472	0.23502103	0.191629097	0.125524953	0.101352359	0.404468284	0.113968598	0.95846168	0.994553009	Bacteria.Firmicutes.Clostridia.Clostridiales.Ruminococcaceae.Ruminiclostridium.9	TRMO
185095	ENSG00000136932	rs7042459	0.093748278	0.092330172	0.999013688	0.853562613	-0.328180296	0.289905241	-9.06E-05	0.011870306	0.192992521	0.169730512	0.073024428	0.064060203	0.088663183	0.035650886	0.888201298	0.990429916	Bacteria.Firmicutes.Negativicutes.Selenomonadales.Acidaminococcaceae.Phascolarctobacterium	TRMO
185096	ENSG00000136932	rs7042459	0.054903798	0.054731294	0.575958798	0.453881626	-0.342195211	0.307162131	-0.05212657	0.05894664	0.175097966	0.157056902	0.092737062	0.078239572	0.063176266	0.024648527	0.827837519	0.97484972	Bacteria.Firmicutes.Clostridia.Clostridiales.Peptostreptococcaceae.Intestinibacter	TRMO
185097	ENSG00000136932	rs7042459	0.016270249	0.003468335	0.084957484	0.00632243	-0.424312849	0.486649492	0.123065941	-0.198773898	0.172066705	0.160497392	0.070367618	0.070469486	0.036452481	0.003522367	0.763951787	0.443184285	Bacteria.Firmicutes.Clostridia.Clostridiales.Lachnospiraceae.Roseburia	TRMO
185098	ENSG00000136932	rs7042459	0.060158376	0.04693225	0.529316711	0.275018377	-0.327317877	0.310201807	-0.062553849	0.110199696	0.171150138	0.153197913	0.098916535	0.100116321	0.060188258	0.014993076	0.826781148	0.982322495	Bacteria.Firmicutes.Clostridia.Clostridiales.Ruminococcaceaencultured	TRMO
185099	ENSG00000136932	rs7042459	0.46248365	0.194254271	0.218650065	0.819139963	-0.158851078	0.237167045	0.108284302	-0.016191035	0.214933126	0.180845201	0.087188901	0.070529278	0.258979776	0.082647824	0.999305535	0.994727898	Bacteria.Proteobacteria.Gammaproteobacteria.Pseudomonadales.Pseudomonadaceae.Pseudomonas	TRMO
185100	ENSG00000136932	rs7042459	0.169847129	0.31786567	0.976332324	0.923948544	-0.330056577	0.256061739	-0.0024927	-0.008840575	0.237816783	0.254415849	0.083703648	0.09225582	0.290247235	0.224834753	0.988723961	0.979204363	Bacteria.Proteobacteria.Deltaproteobacteria.Desulfovibrionales.Desulfovibrionaceae.Desulfovibrio	TRMO
185101	ENSG00000136932	rs7042459	0.120130248	0.211009841	0.996718517	0.755177809	-0.330950005	0.238903192	0.000304559	0.021110064	0.210180175	0.189145626	0.07377262	0.06741872	0.177216582	0.104768867	0.998039724	0.965530807	Bacteria.Proteobacteria.Gammaproteobacteria.Enterobacteriales.Enterobacteriaceae	TRMO
185102	ENSG00000136932	rs7042459	0.533502757	0.044588752	0.841222211	0.144090548	-0.262706562	1.027343332	-0.015701462	-0.132012103	0.419688689	0.5017455	0.078069584	0.089301361	0.90140863	0.298467752	0.998912436	0.981117471	Bacteria.Bacteroidetes.Bacteroidia.Bacteroidales	TRMO
185103	ENSG00000136932	rs7042459	0.07756219	0.107711456	0.411621889	0.614480583	-0.516873461	0.3891159	-0.089220063	0.046655203	0.288280154	0.238615062	0.107977887	0.092187766	0.142090161	0.062510367	0.973651245	0.997803387	Bacteria.Actinobacteria.Actinobacteria.Micrococcales	TRMO
185104	ENSG00000136932	rs7042459	0.087135116	0.105736351	0.691850762	0.802646086	-0.309670162	0.265336471	-0.039859436	0.023335717	0.178326528	0.161777801	0.100127417	0.092996093	0.067889223	0.032055097	0.997048205	0.999513539	Bacteria.Firmicutes.Clostridia.Clostridiales.Lachnospiraceae.Dorea	TRMO
185105	ENSG00000136932	rs7042459	0.033261304	0.012805353	0.327744611	0.024790727	-0.382308191	0.392365532	0.087015348	-0.174029307	0.175818409	0.153341538	0.0882528	0.075759147	0.043477196	0.008068969	0.890732322	0.712679605	Bacteria.Firmicutes.Clostridia.Clostridiales.Lachnospiraceaencultured	TRMO
185106	ENSG00000136932	rs7042459	0.035413095	0.015674234	0.229183264	0.096320626	-0.576060783	0.518209979	-0.128289554	0.133658691	0.268221098	0.208906437	0.105700168	0.079227617	0.097704778	0.028640102	0.998201428	0.99782309	Bacteria.Firmicutes.Bacilli.Bacillales.Staphylococcaceae.Staphylococcus	TRMO
185107	ENSG00000136932	rs7042459	0.109259711	0.063694338	0.746128983	0.456904735	-0.366443191	0.371752794	-0.046339694	0.096844237	0.225718371	0.197110213	0.142537066	0.129409525	0.148320865	0.044889513	0.882613359	0.987554159	Bacteria.Firmicutes.Clostridia.Clostridiales.Family.XIII	TRMO
185108	ENSG00000136932	rs7042459	0.074462803	0.09051378	0.632986454	0.691643886	-0.387254042	0.319327613	0.039778824	-0.027442233	0.213661481	0.18588857	0.082914568	0.068886435	0.120166655	0.061683958	0.970184809	0.934420316	Bacteria.Proteobacteria.Betaproteobacteria.Burkholderiales	TRMO
185109	ENSG00000136932	rs7042459	0.135117777	0.134093106	0.867345589	0.855585548	-0.352808928	0.301418306	-0.014129822	0.013794358	0.233223913	0.19872013	0.084265188	0.075498591	0.147702318	0.068163989	0.965239182	0.997412515	Bacteria.Proteobacteria.Gammaproteobacteria.Enterobacteriales.Enterobacteriaceae.Citrobacter	TRMO
185110	ENSG00000136932	rs7042459	0.080725176	0.102820465	0.556535622	0.695748335	-0.309669547	0.264595899	0.037505437	-0.023738355	0.174589226	0.159946817	0.063460425	0.060436899	0.062150817	0.038461833	0.99994518	0.999865593	Bacteria.Bacteroidetes.Bacteroidia.Bacteroidales.Prevotellaceae	TRMO
185111	ENSG00000136932	rs7042459	0.068111227	0.075357644	0.168054895	0.869636806	-0.31011351	0.267652739	-0.100342511	0.012008896	0.167206845	0.14813929	0.07199229	0.072887392	0.054853482	0.022252712	0.714977865	0.937217323	Bacteria.Proteobacteria.Gammaproteobacteria.Pasteurellales.Pasteurellaceae	TRMO
185112	ENSG00000136932	rs7042459	0.752478292	0.357467029	0.034027008	0.31316131	-0.064543842	0.168142913	0.310024058	-0.133223755	0.203807576	0.18144581	0.143213735	0.131077092	0.410483949	0.154664939	0.658153992	0.994989321	Bacteria.Actinobacteria.Coriobacteriia.Coriobacteriales	TRMO
185113	ENSG00000136932	rs7042459	0.168067367	0.043005304	0.754763472	0.264122786	-0.362912758	0.496651132	-0.039821524	0.138827905	0.260385129	0.240688152	0.126954929	0.123261593	0.330109032	0.06529394	0.998929462	0.998920199	Bacteria.Firmicutes.Clostridia.Clostridiales.Lachnospiraceae..Eubacterium..ventriosum.group	TRMO
185114	ENSG00000136932	rs7042459	0.045871047	0.038206854	0.383537869	0.215679024	-0.389620997	0.337412624	0.093892496	-0.111310358	0.191460263	0.159530871	0.107031594	0.089041476	0.065935683	0.022451332	0.648125899	0.880307361	Bacteria.Actinobacteria.Actinobacteria	TRMO
185115	ENSG00000136932	rs7042459	0.479330409	0.087740262	0.76886345	0.176792533	-0.545722677	1.234081442	0.039033446	-0.166995366	0.76708835	0.712048053	0.1322835	0.122313492	0.987348183	0.507713042	0.996576058	0.747606297	Bacteria.Firmicutes.Clostridia.Clostridiales	TRMO
185116	ENSG00000136932	rs7042459	0.417970468	0.358490928	0.342601324	0.458034072	-0.184428055	0.18382814	0.083478005	-0.056205667	0.226275915	0.198797715	0.08732745	0.075295231	0.374144153	0.185215405	0.999814869	0.92531499	Bacteria.Actinobacteria.Actinobacteria.Corynebacteriales.Corynebacteriaceae	TRMO
185117	ENSG00000136932	rs7042459	0.052305287	0.043037875	0.280774843	0.212845779	-0.613198501	0.566937162	-0.122712834	0.132596951	0.310279557	0.274794617	0.11284019	0.105407987	0.177633997	0.05383959	0.999028109	0.997798285	Bacteria.Actinobacteria.Actinobacteria.Micrococcales.Micrococcaceae	TRMO
185118	ENSG00000136932	rs7042459	0.071269251	0.078308019	0.839650904	0.967179015	-0.319542227	0.273670027	0.015506852	-0.00310706	0.174299742	0.153028677	0.076335939	0.075225968	0.057595074	0.022567392	0.996546716	0.99835739	Bacteria.Firmicutes.Clostridia.Clostridiales.Ruminococcaceae.Ruminococcaceae.UCG.002	TRMO
185119	ENSG00000136932	rs7042459	0.440192976	0.381337233	0.877326765	0.949243552	-0.277902255	0.2615014	-0.018615931	0.006184323	0.357863462	0.296712024	0.120134756	0.096782332	0.620961884	0.350856626	0.996108676	0.998901623	Bacteria.Firmicutes.Clostridia.Clostridiales.Lachnospiraceae..Ruminococcus..gnavus.group	TRMO
185120	ENSG00000136932	rs7042459	0.081842109	0.07788382	0.831319747	0.693707602	-0.34703585	0.312610488	0.015869915	-0.025025847	0.196392214	0.174548314	0.074208907	0.063267365	0.104893579	0.049551634	0.947434987	0.933752843	Bacteria.Proteobacteria.Betaproteobacteria.Burkholderiales.Alcaligenaceae	TRMO
185121	ENSG00000136932	rs7042459	0.050615233	0.073376311	0.349079134	0.19890358	-0.345265147	0.27658051	0.069313971	-0.081288652	0.173406561	0.152011969	0.073497395	0.062639973	0.045565224	0.022962748	0.934169653	0.990835033	Bacteria.Bacteroidetes.Bacteroidia.Bacteroidales.Porphyromonadaceae.Parabacteroides	TRMO
185122	ENSG00000136932	rs7042459	0.061620904	0.067306532	0.770930728	0.967506738	-0.326468463	0.286924942	-0.02231651	-0.003097837	0.171702002	0.15423996	0.076333063	0.075759559	0.052138518	0.021849701	0.972085394	0.970940397	Bacteria.Proteobacteria.Deltaproteobacteria.Desulfovibrionales.Desulfovibrionaceae	TRMO
185123	ENSG00000136932	rs7042459	0.057355744	0.064364667	0.672375589	0.645436936	-0.354370319	0.302834442	-0.031494035	0.032171095	0.183196305	0.160984353	0.074141244	0.069599832	0.058307188	0.020827775	0.813820899	0.8806471	Bacteria.Fusobacteria.Fusobacteriia.Fusobacteriales.Fusobacteriaceae.Fusobacterium	TRMO
185124	ENSG00000136932	rs7042459	0.203783135	0.163221714	0.199479246	0.508647094	-0.235230522	0.222403978	0.081977513	-0.036982333	0.18326366	0.157728266	0.063252812	0.055649325	0.135763307	0.047945162	0.612882324	0.845208599	Bacteria.Proteobacteria.Betaproteobacteria.Burkholderiales.Alcaligenaceae.Sutterella	TRMO
185125	ENSG00000136932	rs7042459	0.239677788	0.331163436	0.801464896	0.648885924	-0.280069683	0.209146694	0.02132631	-0.03395307	0.236046606	0.213636744	0.084471742	0.074230636	0.242047493	0.152926037	0.936546966	0.928889195	Bacteria.Firmicutes.Clostridia.Clostridiales.Lachnospiraceae.Lachnospiraceae.UCG.010	TRMO
185126	ENSG00000136932	rs7042459	0.387124862	0.220948544	0.439352833	0.938531526	-0.203246696	0.280531301	0.064435975	-0.006168735	0.233454236	0.227021271	0.082823258	0.079689042	0.408098131	0.168076143	0.996423631	0.977549557	Bacteria.Bacteroidetes.Bacteroidia.Bacteroidales.Prevotellaceae.Prevotella.7	TRMO
185127	ENSG00000136932	rs7042459	0.102362826	0.193639433	0.966182633	0.788212999	-0.328602382	0.243833627	-0.003288108	-0.019294797	0.198368645	0.185669057	0.07726242	0.071534945	0.124251891	0.084531174	0.99830237	0.997282036	Bacteria.Firmicutes.Clostridia.Clostridiales.Clostridiaceae.1.Clostridium.sensu.stricto.1	TRMO
185128	ENSG00000136932	rs7042459	0.025872894	0.014051916	0.17771781	0.085009145	-0.518586101	0.463629382	0.181570704	-0.192494014	0.227493161	0.183758812	0.133277305	0.110084407	0.073888911	0.015399103	0.925664213	0.949592213	Bacteria.Actinobacteria	TRMO
185129	ENSG00000136932	rs7042459	0.242707686	0.051223055	0.82377457	0.237292276	-0.387775557	0.595730426	0.017036674	-0.082103256	0.328956142	0.3000097	0.076199382	0.068843347	0.569791343	0.143875499	0.999785669	0.999420701	Bacteria.Firmicutes.Clostridia.Clostridiales.Ruminococcaceae.Faecalibacterium	TRMO
185130	ENSG00000136932	rs7042459	0.018935378	0.029512883	0.142177562	0.165296509	-0.608189709	0.521430465	-0.165628084	0.135310595	0.252776683	0.234363384	0.111497942	0.096442068	0.074658004	0.047183737	0.940017368	0.87180213	Bacteria.Firmicutes.Clostridia.Clostridiales.Ruminococcaceae.Ruminiclostridium.6	TRMO
185131	ENSG00000136933	rs359589	0.002833261	0.001895849	0.686478272	0.904222814	-0.85089154	0.582822615	-0.04717829	0.00946287	0.274363258	0.180099506	0.116368225	0.078340238	0.009065727	0.001647161	0.814823392	0.924689794	Bacteria.Firmicutes.Clostridia.Clostridiales.Lachnospiraceae.Lachnospira	RABEPK
185132	ENSG00000136933	rs359589	0.024600344	0.057187513	0.182042206	0.018759151	-0.601570365	0.343057997	-0.233670036	0.26941081	0.261518161	0.177225103	0.173255412	0.111799947	0.03696745	0.02191012	0.536910894	0.955303348	Bacteria.Firmicutes.Bacilli.Lactobacillales.Streptococcaceae	RABEPK
185133	ENSG00000136933	rs359589	0.002505347	0.001891431	0.682302922	0.959784289	-0.837234797	0.573540383	-0.038223049	0.003383647	0.26638388	0.177188864	0.092968789	0.066849189	0.007008603	0.001728288	0.732195911	0.999675186	Bacteria.Firmicutes.Negativicutes.Selenomonadales.Acidaminococcaceae	RABEPK
185134	ENSG00000136933	rs359589	0.00868665	0.041862658	0.867186152	0.394085283	-0.89691083	0.450816611	-0.020864663	-0.072969216	0.331602148	0.217232497	0.124278563	0.085061559	0.055947003	0.060612042	0.838488628	0.840096361	Bacteria.Firmicutes.Erysipelotrichia.Erysipelotrichales.Erysipelotrichaceae.Faecalitalea	RABEPK
185135	ENSG00000136933	rs359589	0.00077494	0.000795773	0.108838774	0.283995011	-0.967287464	0.645071728	-0.243333098	0.101108429	0.274404375	0.183432263	0.149704542	0.093603608	0.003108833	0.000694204	0.52209795	0.869357444	Bacteria.Firmicutes.Clostridia.Clostridiales.Peptostreptococcaceae	RABEPK
185136	ENSG00000136933	rs359589	0.01109926	0.016988689	0.813684399	0.387911056	-0.77871034	0.485357152	-0.024231863	0.062046979	0.29799511	0.198185888	0.102408317	0.071387531	0.030743027	0.015140277	0.999507593	0.935584968	Bacteria.Firmicutes.Clostridia.Clostridiales.Lachnospiraceae.Lachnoclostridium	RABEPK
185137	ENSG00000136933	rs359589	0.002613252	0.001725246	0.232600816	0.211220468	-1.094571921	0.77127663	0.175528085	-0.127662859	0.34984559	0.236061851	0.145696271	0.101121077	0.014183027	0.00280339	0.99786128	0.999462671	Bacteria.Firmicutes.Clostridia.Clostridiales.Lachnospiraceae.Anaerostipes	RABEPK
185138	ENSG00000136933	rs359589	0.011668546	0.002417862	0.975793778	0.427339581	-0.747092593	0.583920283	0.003966186	0.069433997	0.287983692	0.185081741	0.130218591	0.086935725	0.025832962	0.00267642	0.999550314	0.996901429	Bacteria.Proteobacteria.Gammaproteobacteria.Pseudomonadales	RABEPK
185139	ENSG00000136933	rs359589	0.002050686	0.00132856	0.362798172	0.544357865	-0.825235334	0.574748986	0.086246554	-0.038368973	0.257079173	0.171429834	0.094115442	0.062962876	0.004919654	0.00110468	0.937508231	0.959631403	Bacteria.Firmicutes.Negativicutes.Selenomonadales.Veillonellaceae.Dialister	RABEPK
185140	ENSG00000136933	rs359589	0.003780959	0.003447509	0.466269955	0.493421696	-0.779883204	0.544667059	0.064387389	-0.043082978	0.259760965	0.179508819	0.087863867	0.062556341	0.015518636	0.00542433	0.874467183	0.820125691	Bacteria.Firmicutes.Clostridia.Clostridiales.Lachnospiraceae.Tyzzerella	RABEPK
185141	ENSG00000136933	rs359589	0.004880685	0.002147068	0.913093264	0.974891604	-0.786887394	0.563762376	-0.013138894	-0.002493203	0.270129222	0.176466198	0.119927628	0.078915153	0.012873934	0.002879059	0.914068291	0.997216079	Bacteria.Bacteroidetes.Bacteroidia.Bacteroidales.Porphyromonadaceae	RABEPK
185142	ENSG00000136933	rs359589	0.002231302	0.001772628	0.381128031	0.470004897	-0.822255996	0.571929454	0.138589589	-0.078744825	0.258419019	0.175528247	0.157180916	0.108365715	0.006357816	0.001420119	0.685601131	0.952281794	Bacteria.Actinobacteria.Actinobacteria.Bifidobacteriales.Bifidobacteriaceae.Bifidobacterium	RABEPK
185143	ENSG00000136933	rs359589	0.001724879	0.00082427	0.427502409	0.217004724	-0.850466297	0.609182148	0.081402951	-0.084446903	0.260293563	0.173776057	0.101957696	0.067749873	0.00474714	0.000977512	0.996033175	0.930860168	Bacteria.Firmicutes.Clostridia.Clostridiales.Lachnospiraceae.Lachnospiraceae.NK4A136.group	RABEPK
185144	ENSG00000136933	rs359589	0.018160663	0.099565557	0.820539479	0.309269801	-0.920210938	0.415740859	-0.043096014	-0.133176041	0.379838505	0.248878827	0.189219505	0.129972354	0.073552741	0.081167399	0.955625344	0.978883571	Bacteria.Firmicutes.Clostridia.Clostridiales.Family.XIII.Family.XIII.AD3011.group	RABEPK
185145	ENSG00000136933	rs359589	0.069924322	0.027143488	0.72589822	0.860504115	-0.707921112	0.602635271	0.052297142	0.018570215	0.384260077	0.266682495	0.148536663	0.10526131	0.191298364	0.041078555	0.999469974	0.997174384	Bacteria.Bacteroidetes.Bacteroidia.Bacteroidales.Porphyromonadaceae.Barnesiella	RABEPK
185146	ENSG00000136933	rs359589	0.070395993	0.035252915	0.577885338	0.750708077	-0.66218876	0.500255358	0.071978057	-0.026772606	0.36005697	0.232714833	0.128705075	0.083917653	0.096596349	0.026395407	0.998115183	0.993952758	Bacteria.Firmicutes.Clostridia.Clostridiales.Clostridiaceae.1	RABEPK
185147	ENSG00000136933	rs359589	0.003315635	0.004547205	0.339618631	0.520593866	-0.980491758	0.643442234	-0.142480111	0.062530982	0.321723634	0.219012324	0.148126033	0.096814562	0.0188287	0.006108602	0.901127507	0.957185143	Bacteria.Firmicutes.Clostridia.Clostridiales.Ruminococcaceae.Ruminococcaceae.UCG.003	RABEPK
185148	ENSG00000136933	rs359589	0.127199184	0.061548348	0.561776135	0.776647031	-0.620190583	0.488548337	-0.083456771	0.026613648	0.401494324	0.256872244	0.143112416	0.093428695	0.155916957	0.04059271	0.99514452	0.969189617	Bacteria.Firmicutes.Clostridia.Clostridiales.Ruminococcaceae.Subdoligranulum	RABEPK
185149	ENSG00000136933	rs359589	0.003383856	0.001815138	0.681994793	0.93112451	-0.794797716	0.584979568	0.056223476	-0.007739355	0.261393191	0.179965577	0.136610354	0.089203586	0.011159636	0.00147843	0.999989953	0.998685317	Bacteria.Firmicutes.Clostridia.Clostridiales.Christensenellaceae	RABEPK
185150	ENSG00000136933	rs359589	0.87914963	0.781083149	0.834266008	0.882476085	-0.339181889	0.366914735	-0.07621393	0.031945521	2.222136236	1.314896545	0.362815464	0.215259868	0.999415694	0.888532483	0.990344402	0.97713756	Bacteria.Firmicutes	RABEPK
185151	ENSG00000136933	rs359589	0.018207159	0.034022909	0.194275496	0.020869382	-0.629943773	0.377457413	-0.226715633	0.263042011	0.26013286	0.17436003	0.172884098	0.111124159	0.031198454	0.015982648	0.530238675	0.921307549	Bacteria.Firmicutes.Bacilli.Lactobacillales.Streptococcaceae.Streptococcus	RABEPK
185152	ENSG00000136933	rs359589	0.216922904	0.294407946	0.257206579	0.069001463	-0.480430957	0.260234669	-0.15503412	0.161838465	0.385369683	0.246223185	0.135649056	0.087548371	0.254514971	0.13304745	0.951961461	0.794257326	Bacteria.Proteobacteria.Betaproteobacteria	RABEPK
185153	ENSG00000136933	rs359589	0.087174391	0.060316477	0.171266941	0.237981488	-0.547521484	0.406548962	0.177801483	-0.108951062	0.315335561	0.212713617	0.128544194	0.091490888	0.132455354	0.034501736	0.719589045	0.961152204	Bacteria.Bacteroidetes.Bacteroidia.Bacteroidales.Porphyromonadaceae.Odoribacter	RABEPK
185154	ENSG00000136933	rs359589	0.307282707	0.397731779	0.880811013	0.741562104	-0.713535332	0.419966424	-0.034966872	0.057065407	0.693493414	0.493377077	0.232302357	0.172312348	0.681785712	0.445639992	0.99967607	0.999141757	Bacteria.Firmicutes.Negativicutes.Selenomonadales	RABEPK
185155	ENSG00000136933	rs359589	0.02918509	0.027985554	0.685095506	0.859137223	-0.951159456	0.605972383	-0.08338281	0.023295564	0.426614281	0.269673484	0.204713855	0.130750965	0.142749788	0.05962627	0.949973883	0.995716956	Bacteria.Firmicutes.Clostridia.Clostridiales.Ruminococcaceae.Anaerotruncus	RABEPK
185156	ENSG00000136933	rs359589	0.437165122	0.266207088	0.960272928	0.776241117	-0.845553037	0.726592975	0.009435551	-0.032554585	1.081634866	0.647969228	0.18870878	0.114071578	0.902918225	0.534862095	0.998947111	0.995399427	Bacteria.Bacteroidetes	RABEPK
185157	ENSG00000136933	rs359589	0.01149037	0.003892277	0.415496487	0.246732764	-1.054915049	0.789324433	-0.140847824	0.133347397	0.405727767	0.263790172	0.17188737	0.114099945	0.051921278	0.010070659	0.963485106	0.971945944	Bacteria.Firmicutes.Bacilli.Lactobacillales.Carnobacteriaceae.Granulicatella	RABEPK
185158	ENSG00000136933	rs359589	0.335466465	0.662060052	0.037692071	0.009490964	-0.317709248	0.103612712	0.334314494	-0.310544871	0.327452417	0.235993479	0.157629216	0.116225899	0.299444155	0.227921741	0.999550585	0.63443847	Bacteria.Firmicutes.Clostridia.Clostridiales.Lachnospiraceae.Lachnospiraceae.ND3007.group	RABEPK
185159	ENSG00000136933	rs359589	0.056031026	0.078446776	0.883837476	0.628259734	-0.745601837	0.473632198	0.017737027	-0.042415673	0.383332695	0.264968102	0.120929303	0.087194351	0.093786585	0.049502924	0.998735039	0.999709092	Bacteria.Bacteroidetes.Bacteroidia.Bacteroidales.Prevotellaceae.Prevotella.9	RABEPK
185160	ENSG00000136933	rs359589	0.871739782	0.501730734	0.436350966	0.109103527	-0.133359339	-0.395342613	-0.159320521	0.227672354	0.822810735	0.585276591	0.203440277	0.140176537	0.835835933	0.654456469	0.8923065	0.99665811	Bacteria.Proteobacteria	RABEPK
185161	ENSG00000136933	rs359589	0.010599302	0.004924179	0.19049517	0.284686808	-0.699504764	0.509513371	0.146329409	-0.08117415	0.265916118	0.175098331	0.110628077	0.075257936	0.019293126	0.002884967	0.682387754	0.873225638	Bacteria.Fusobacteria.Fusobacteriia.Fusobacteriales	RABEPK
185162	ENSG00000136933	rs359589	0.005480019	0.028650069	0.858272839	0.650054373	-0.827738579	0.468813186	-0.023067321	-0.04216511	0.288216996	0.209545872	0.128671713	0.092514841	0.031530436	0.038219777	0.885272464	0.9161496	Bacteria.Firmicutes.Clostridia.Clostridiales.Ruminococcaceae.Ruminococcaceae.UCG.014	RABEPK
185163	ENSG00000136933	rs359589	0.003672942	0.003064783	0.12481665	0.139997095	-1.42068371	0.966559933	-0.243334459	0.161284112	0.47162022	0.314372511	0.156522395	0.107969987	0.065078992	0.018839202	0.998986731	0.998377846	Bacteria.Firmicutes.Clostridia.Clostridiales.Family.XI.Anaerococcus	RABEPK
185164	ENSG00000136933	rs359589	0.026015207	0.013156042	0.845960891	0.883895662	-0.859837584	0.59438832	0.03056399	-0.014307032	0.377567922	0.233239085	0.156706353	0.097593182	0.049157635	0.010812632	0.997851323	0.983524273	Bacteria.Firmicutes.Clostridia.Clostridiales.Lachnospiraceae.Fusicatenibacter	RABEPK
185165	ENSG00000136933	rs359589	0.027525607	0.011021769	0.949734611	0.774351235	-0.800521532	0.618864412	-0.011632243	-0.033753916	0.355164185	0.236585993	0.183821094	0.117255603	0.059992846	0.009215886	0.999789515	0.974629405	Bacteria.Firmicutes.Erysipelotrichia.Erysipelotrichales.Erysipelotrichaceae	RABEPK
185166	ENSG00000136933	rs359589	0.077799007	0.022808071	0.540372252	0.287862727	-1.177369352	0.953008457	0.11080772	-0.118930987	0.6572006	0.408810403	0.180042598	0.110998442	0.3404875	0.093288291	0.837364808	0.890273479	Bacteria.Firmicutes.Clostridia.Clostridiales.Lachnospiraceae..Eubacterium..rectale.group	RABEPK
185167	ENSG00000136933	rs359589	0.504785497	0.344376667	0.971317345	0.926575485	-0.756715159	0.608214802	-0.008084634	-0.011754578	1.128335802	0.638622752	0.223996046	0.127066948	0.849203124	0.581361169	0.957963932	0.942918039	Bacteria.Firmicutes.Clostridia.Clostridiales.Ruminococcaceae	RABEPK
185168	ENSG00000136933	rs359589	0.000889966	0.000979548	0.134462241	0.30164921	-1.033735335	0.67661297	-0.218974555	0.094752656	0.29694288	0.196078041	0.144505602	0.091016099	0.003909476	0.001215461	0.764627712	0.968614954	Bacteria.Firmicutes.Clostridia.Clostridiales.Peptostreptococcaceae.Intestinibacter	RABEPK
185169	ENSG00000136933	rs359589	0.04721184	0.033386824	0.822993852	0.632590501	-0.908571944	0.698022672	-0.033007374	0.050555017	0.449298429	0.321247763	0.146968715	0.105253531	0.149798775	0.051251074	0.999586829	0.996426659	Bacteria.Firmicutes.Negativicutes.Selenomonadales.Veillonellaceae.Megasphaera	RABEPK
185170	ENSG00000136933	rs359589	0.025324157	0.023390064	0.292278615	0.457454341	-1.426847255	0.852611859	-0.20718534	0.087049387	0.623514477	0.367359435	0.195160038	0.116463778	0.095934978	0.058732602	0.568531047	0.811839193	Bacteria.Firmicutes.Erysipelotrichia.Erysipelotrichales.Erysipelotrichaceae.Holdemanella	RABEPK
185171	ENSG00000136933	rs359589	0.043149253	0.161781008	0.988676127	0.554572592	-0.751051203	0.386581433	-0.001684887	0.048484624	0.364235268	0.273210012	0.118264935	0.081630124	0.135605688	0.125705684	0.928033661	0.995251343	Bacteria.Proteobacteria.Gammaproteobacteria	RABEPK
185172	ENSG00000136933	rs359589	0.004005732	0.008109021	0.933989511	0.664198266	-0.794139841	0.499313003	-0.017461878	-0.05779481	0.266288437	0.182888427	0.210022284	0.1325311	0.013945713	0.006960765	0.846907486	0.834548375	Bacteria.Firmicutes.Clostridia.Clostridiales.Ruminococcaceae.Butyricicoccus	RABEPK
185173	ENSG00000136933	rs359589	0.067925698	0.026813932	0.466336896	0.309764951	-1.247566221	0.930564598	0.106787868	-0.092006545	0.672197599	0.410879988	0.145746085	0.089885903	0.383238323	0.103244952	0.999785669	0.999420701	Bacteria.Firmicutes.Clostridia.Clostridiales.Ruminococcaceae.Faecalibacterium	RABEPK
185174	ENSG00000136933	rs359589	0.005795286	0.00225736	0.715860004	0.526765151	-0.83933653	0.620709657	-0.045916156	0.057748065	0.29430159	0.195315528	0.125603853	0.090752433	0.022781083	0.003415033	0.907080857	0.926866716	Bacteria.Firmicutes.Clostridia.Clostridiales.Ruminococcaceae.Ruminococcus.2	RABEPK
185175	ENSG00000136933	rs359589	0.05128281	0.150861609	0.536280906	0.087053797	-0.649414353	0.306224872	-0.120338061	0.204409057	0.327131386	0.210700931	0.193562955	0.117679932	0.093173401	0.081131064	0.747735174	0.982679299	Bacteria.Firmicutes.Bacilli	RABEPK
185176	ENSG00000136933	rs359589	0.099914593	0.045453911	0.650037398	0.874997307	-0.657872899	0.517793149	0.08073648	-0.019021087	0.394242921	0.253939285	0.177135403	0.120443039	0.187481802	0.049749738	0.998330087	0.999834196	Bacteria.Actinobacteria.Coriobacteriia.Coriobacteriales.Coriobacteriaceae.Collinsella	RABEPK
185177	ENSG00000136933	rs359589	0.002017344	0.001321091	0.774918086	0.565439702	-0.83300716	0.576566621	-0.029100178	-0.041170616	0.259060104	0.171878217	0.101351106	0.071267766	0.005294781	0.001010823	0.996546716	0.994860843	Bacteria.Firmicutes.Clostridia.Clostridiales.Ruminococcaceae.Ruminococcaceae.UCG.002	RABEPK
185178	ENSG00000136933	rs359589	0.032813395	0.008118593	0.69277967	0.742699432	-0.710484383	0.569335169	0.063427725	0.033027629	0.32587963	0.208569289	0.159839612	0.100186364	0.054027816	0.007324443	0.998173674	0.994266973	Bacteria.Firmicutes.Bacilli.Bacillales	RABEPK
185179	ENSG00000136933	rs359589	0.003027355	0.002173609	0.796250777	0.898797623	-0.797451898	0.558079583	0.033185098	-0.011793962	0.259016835	0.174912028	0.128005201	0.092377838	0.00752496	0.001899766	0.749607494	0.998332705	Bacteria.Firmicutes.Negativicutes.Selenomonadales.Veillonellaceae.Veillonella	RABEPK
185180	ENSG00000136933	rs359589	0.002329347	0.000863018	0.289358381	0.155680083	-0.962382909	0.686583429	0.125940752	-0.117103365	0.303834165	0.196671631	0.117908982	0.081539248	0.008258122	0.001108141	0.997466038	0.994193156	Bacteria.Bacteroidetes.Bacteroidia.Bacteroidales.Rikenellaceae	RABEPK
185181	ENSG00000136933	rs359589	0.001709146	0.000873781	0.520559487	0.25062337	-0.923567712	0.720706731	-0.078983275	0.102445054	0.282406155	0.206678913	0.122276968	0.088389197	0.010006769	0.001866078	0.862201783	0.955201279	Bacteria.Firmicutes.Clostridia.Clostridiales.Ruminococcaceae..Eubacterium..coprostanoligenes.group	RABEPK
185182	ENSG00000136933	rs359589	0.004724171	0.003857338	0.548861051	0.653863284	-0.77025195	0.541481028	-0.089035701	0.045606034	0.263379202	0.180772413	0.14776046	0.101245815	0.011423891	0.002298437	0.826781148	0.997649073	Bacteria.Firmicutes.Clostridia.Clostridiales.Ruminococcaceaencultured	RABEPK
185183	ENSG00000136933	rs359589	0.002055882	0.002287148	0.367611313	0.473524929	-0.915815022	0.621486426	-0.134568853	0.071820255	0.285371652	0.19583059	0.148337332	0.099627642	0.01055082	0.003255528	0.911591624	0.881513227	Bacteria.Firmicutes.Clostridia.Clostridiales.Ruminococcaceae.Ruminococcaceae.UCG.005	RABEPK
185184	ENSG00000136933	rs359589	0.018155347	0.006368119	0.607382189	0.292487303	-0.977806951	0.777973214	-0.063816592	0.094386351	0.403593262	0.276061619	0.123607742	0.088946826	0.063924537	0.012318084	0.999614985	0.99936283	Bacteria.Firmicutes.Clostridia.Clostridiales.Lachnospiraceae.Tyzzerella.4	RABEPK
185185	ENSG00000136933	rs359589	0.003660874	0.001762106	0.172828744	0.10885693	-0.76752608	0.556324739	0.157530239	-0.125604309	0.254697155	0.170636224	0.114310276	0.077278922	0.008978077	0.001453066	0.882195417	0.93873292	Bacteria.Proteobacteria.Deltaproteobacteria	RABEPK
185186	ENSG00000136933	rs359589	0.073944589	0.147811522	0.120221115	0.012162844	-0.521837148	0.279366041	-0.287685896	0.300014401	0.287387958	0.190761931	0.18274957	0.11635518	0.091650551	0.053414016	0.427569255	0.910444892	Bacteria.Firmicutes.Bacilli.Lactobacillales	RABEPK
185187	ENSG00000136933	rs359589	0.012607363	0.036449561	0.163600316	0.037542262	-0.671548789	0.387201491	0.191923429	-0.20215682	0.261839737	0.18133086	0.136235817	0.095239715	0.031494463	0.016736945	0.889776227	0.739363895	Bacteria.Firmicutes.Clostridia.Clostridiales.Lachnospiraceae..Eubacterium..eligens.group	RABEPK
185188	ENSG00000136933	rs359589	0.00359066	0.003258891	0.463262251	0.303749764	-0.78947679	0.533974615	-0.100532929	0.086293507	0.261400792	0.174870316	0.136263787	0.083254378	0.007587858	0.002123004	0.836351774	0.897798382	Bacteria.Proteobacteria.Gammaproteobacteria.Pasteurellales.Pasteurellaceae.Haemophilus	RABEPK
185189	ENSG00000136933	rs359589	0.004855328	0.002039177	0.316227499	0.190948302	-1.087588164	0.815865766	-0.179836824	0.159543536	0.373120734	0.254012118	0.17807245	0.120743139	0.037492795	0.005854937	0.999274386	0.998480911	Bacteria.Firmicutes.Clostridia.Clostridiales.Ruminococcaceae.Ruminococcaceae.UCG.013	RABEPK
185190	ENSG00000136933	rs359589	0.008616856	0.003081669	0.343790202	0.210860175	-1.101093438	0.811555166	-0.166152541	0.145045408	0.406643355	0.26411867	0.174246041	0.114797972	0.044424985	0.008205011	0.988161388	0.950695192	Bacteria.Firmicutes.Bacilli.Lactobacillales.Carnobacteriaceae	RABEPK
185191	ENSG00000136933	rs359589	0.613876854	0.357289138	0.222477468	0.372553215	-0.252628177	0.287815591	0.202661087	-0.100721879	0.498325802	0.310470949	0.164554169	0.112186847	0.575714375	0.28731063	0.999437234	0.98110946	Bacteria.Proteobacteria.Betaproteobacteria.Neisseriales.Neisseriaceae	RABEPK
185192	ENSG00000136933	rs359589	0.002856917	0.001603634	0.657049779	0.537796548	-0.806512237	0.569145182	0.057240363	-0.0548255	0.260290715	0.172924539	0.128338728	0.088516346	0.007527356	0.001430562	0.999334555	0.984995763	Bacteria.Firmicutes.Erysipelotrichia.Erysipelotrichales.Erysipelotrichaceae.Erysipelotrichaceae.UCG.003	RABEPK
185193	ENSG00000136933	rs359589	0.004241488	0.002275199	0.959582825	0.78499532	-0.803642231	0.571586012	-0.004986684	0.018098592	0.271288973	0.18000739	0.09802817	0.066070576	0.009515782	0.002072537	0.999801261	0.996314883	Bacteria.Proteobacteria.Betaproteobacteria.Burkholderiales.Alcaligenaceae.Parasutterella	RABEPK
185194	ENSG00000136933	rs359589	0.010669047	0.004943888	0.193733545	0.287546381	-0.699464474	0.509544494	0.145272355	-0.08071349	0.266150605	0.175194011	0.110642459	0.075280157	0.019358475	0.00297941	0.674788082	0.8806471	Bacteria.Fusobacteria.Fusobacteriia.Fusobacteriales.Fusobacteriaceae.Fusobacterium	RABEPK
185195	ENSG00000136933	rs359589	0.014633371	0.018983447	0.865781034	0.689650349	-0.864023738	0.537173917	-0.032988635	-0.053768942	0.344598698	0.223354752	0.194417056	0.134057447	0.043557763	0.020696634	0.95787587	0.989731238	Bacteria.Actinobacteria.Coriobacteriia.Coriobacteriales.Coriobacteriaceae	RABEPK
185196	ENSG00000136933	rs359589	0.145726461	0.08649172	0.89803515	0.886621558	-0.74691297	0.593772515	0.022635941	0.017607757	0.507353502	0.341216966	0.175965967	0.123017102	0.346212468	0.107688204	0.996483139	0.894831116	Bacteria.Bacteroidetes.Bacteroidia.Bacteroidales.Porphyromonadaceae.Butyricimonas	RABEPK
185197	ENSG00000136933	rs359589	0.011970879	0.005911639	0.27436114	0.209452679	-1.264929829	0.897284863	0.208457837	-0.154929571	0.489430169	0.315407444	0.189122226	0.122238458	0.089235771	0.02032281	0.995261573	0.962978444	Bacteria.Firmicutes.Clostridia.Clostridiales.Lachnospiraceae.Lachnospiraceae.UCG.008	RABEPK
185198	ENSG00000136933	rs359589	0.000456439	0.000301286	0.060469338	0.041102465	-1.284425607	0.941959723	-0.266168323	0.200946199	0.348104469	0.246828357	0.139349106	0.096456433	0.006120565	0.001142321	0.970727297	0.997803387	Bacteria.Actinobacteria.Actinobacteria.Micrococcales	RABEPK
185199	ENSG00000136933	rs359589	0.188844921	0.15095875	0.483132003	0.448979094	-1.67164402	1.155005674	0.168090839	-0.115405847	1.259034476	0.794904607	0.238339841	0.151519851	0.741871514	0.453248446	0.876277026	0.812642682	Bacteria.Firmicutes.Clostridia.Clostridiales.Lachnospiraceae	RABEPK
185200	ENSG00000136933	rs359589	0.002338718	0.000868209	0.290162357	0.15667707	-0.962054154	0.686220631	0.125761411	-0.116890749	0.303859627	0.196674807	0.117939192	0.08159048	0.008291107	0.001126188	0.997528932	0.993985312	Bacteria.Bacteroidetes.Bacteroidia.Bacteroidales.Rikenellaceae.Alistipes	RABEPK
185201	ENSG00000136933	rs359589	0.003299649	0.001708403	0.741963904	0.994540832	-0.79799551	0.589323306	0.044675636	0.000607083	0.261699583	0.180193878	0.135118727	0.088392024	0.011143541	0.001402843	0.999417824	0.998577711	Bacteria.Firmicutes.Clostridia.Clostridiales.Christensenellaceae.Christensenellaceae.R.7.group	RABEPK
185202	ENSG00000136933	rs359589	0.170812945	0.126046272	0.530576784	0.479355331	-0.593003867	0.418772236	0.112386126	-0.081403038	0.428259782	0.270264634	0.178263182	0.11442969	0.258546737	0.086765576	0.998768023	0.985214694	Bacteria.Firmicutes.Clostridia.Clostridiales.Ruminococcaceae.Ruminococcaceae.NK4A214.group	RABEPK
185203	ENSG00000136933	rs359589	0.002231197	0.001772899	0.381472947	0.470272665	-0.822285972	0.571934141	0.138484439	-0.078697281	0.258427168	0.175532407	0.157176139	0.108365885	0.006343305	0.001420428	0.684848435	0.952957857	Bacteria.Actinobacteria.Actinobacteria.Bifidobacteriales.Bifidobacteriaceae	RABEPK
185204	ENSG00000136933	rs359589	0.002814117	0.002243992	0.441913414	0.74239144	-0.904293973	0.616050896	-0.083773453	0.025521665	0.291366042	0.193728352	0.108286569	0.077321655	0.00701125	0.002202409	0.99994518	0.999865593	Bacteria.Bacteroidetes.Bacteroidia.Bacteroidales.Prevotellaceae	RABEPK
185205	ENSG00000136933	rs359589	0.002315433	0.001309228	0.418796675	0.627837367	-0.850524655	0.601286321	-0.087973882	0.036429692	0.268349072	0.179091145	0.108128447	0.074796782	0.005790865	0.001100437	0.934169653	0.990835033	Bacteria.Bacteroidetes.Bacteroidia.Bacteroidales.Porphyromonadaceae.Parabacteroides	RABEPK
185206	ENSG00000136933	rs359589	0.002679819	0.004587879	0.454776386	0.538633912	-0.880884397	0.61142326	0.076512546	-0.043153789	0.282314949	0.20833571	0.101757146	0.069816379	0.01407956	0.006208107	0.998302481	0.99762474	Bacteria.Proteobacteria.Gammaproteobacteria.Enterobacteriales.Enterobacteriaceae.Escherichia.Shigella	RABEPK
185207	ENSG00000136933	rs359589	0.00383221	0.002371476	0.842965393	0.886575251	-0.793373058	0.557221537	-0.02788447	0.013642694	0.264665695	0.176255431	0.140205141	0.095275892	0.009260625	0.001526416	0.998239218	0.997038792	Bacteria.Firmicutes.Clostridia.Clostridiales.Ruminococcaceae.Flavonifractor	RABEPK
185208	ENSG00000136933	rs359589	0.015703359	0.003166764	0.915364306	0.441502493	-0.791585964	0.62301616	-0.013512178	0.063362325	0.319206057	0.2033758	0.126657607	0.08182889	0.039339938	0.004611517	0.999305535	0.989974535	Bacteria.Proteobacteria.Gammaproteobacteria.Pseudomonadales.Pseudomonadaceae.Pseudomonas	RABEPK
185209	ENSG00000136933	rs359589	0.005985666	0.015691191	0.537242551	0.895150453	-0.930679663	0.580345247	0.076022997	-0.012354054	0.327659976	0.233994925	0.122572399	0.093379927	0.028994691	0.020840529	0.919535335	0.924610727	Bacteria.Firmicutes.Negativicutes.Selenomonadales.Veillonellaceae	RABEPK
185210	ENSG00000136933	rs359589	0.002587276	0.001139766	0.149550126	0.115145378	-1.219275767	0.868215085	-0.212585167	0.165887403	0.389283245	0.255192495	0.145794113	0.103904218	0.021097056	0.005235137	0.940017368	0.850583615	Bacteria.Firmicutes.Clostridia.Clostridiales.Ruminococcaceae.Ruminiclostridium.6	RABEPK
185211	ENSG00000136933	rs359589	0.003338073	0.002099956	0.468230446	0.565202346	-0.786900387	0.558329366	0.065719666	-0.036898365	0.258397952	0.174361619	0.090079178	0.063833277	0.008777052	0.002106459	0.998409995	0.996467843	Bacteria.Verrucomicrobia	RABEPK
185212	ENSG00000136933	rs359589	0.004738261	0.00231733	0.225252721	0.132013162	-0.751281736	0.544114546	0.135330235	-0.114748352	0.256984733	0.171688485	0.110551619	0.075240099	0.009521394	0.00176185	0.972085394	0.950708623	Bacteria.Proteobacteria.Deltaproteobacteria.Desulfovibrionales.Desulfovibrionaceae	RABEPK
185213	ENSG00000136933	rs359589	0.441426297	0.19978957	0.306426751	0.543149344	-0.373980068	0.383195768	0.19279777	-0.069004457	0.482893348	0.295875735	0.187048497	0.112895113	0.32047257	0.146358553	0.998201428	0.99782309	Bacteria.Firmicutes.Bacilli.Bacillales.Staphylococcaceae.Staphylococcus	RABEPK
185214	ENSG00000136933	rs359589	0.035721012	0.00836863	0.769915868	0.372497686	-0.857712833	0.690916549	0.053400239	-0.109047818	0.400052818	0.254148901	0.181824775	0.121446319	0.090251483	0.013818498	0.998793879	0.998019463	Bacteria.Firmicutes.Clostridia.Clostridiales.Lachnospiraceae.Blautia	RABEPK
185215	ENSG00000136933	rs359589	0.002020364	0.009239314	0.459780501	0.678467979	-1.026220977	0.54921634	-0.146900623	-0.054828732	0.319197809	0.204785525	0.197563439	0.13167305	0.013195036	0.012207825	0.836256722	0.994506574	Bacteria.Firmicutes.Clostridia.Clostridiales.Family.XIII	RABEPK
185216	ENSG00000136933	rs359589	0.002863975	0.00330795	0.70899286	0.873182475	-0.836282583	0.553600005	-0.035249933	-0.010662377	0.269971796	0.181602389	0.094043876	0.066540588	0.00903451	0.003010684	0.836407672	0.995346431	Bacteria.Firmicutes.Negativicutes.Selenomonadales.Acidaminococcaceae.Phascolarctobacterium	RABEPK
185217	ENSG00000136933	rs359589	0.047380911	0.055888522	0.446997324	0.542294748	-1.22072366	0.79061253	0.156053399	-0.083813392	0.604136116	0.406231287	0.203990886	0.136832447	0.28417864	0.131954641	0.996108676	0.998781139	Bacteria.Firmicutes.Clostridia.Clostridiales.Lachnospiraceae..Ruminococcus..gnavus.group	RABEPK
185218	ENSG00000136933	rs359589	0.003455188	0.002058659	0.415682531	0.537443535	-0.78324062	0.558705046	0.073666997	-0.039509698	0.258201984	0.174119131	0.089937524	0.063733321	0.009164185	0.002059138	0.99894297	0.998882343	Bacteria.Verrucomicrobia.Verrucomicrobiae.Verrucomicrobiales.Verrucomicrobiaceae.Akkermansia	RABEPK
185219	ENSG00000136933	rs359589	0.011176824	0.002742704	0.907447033	0.662731075	-0.747887277	0.56960094	-0.014270534	-0.034302365	0.286488436	0.183012598	0.122277093	0.078294737	0.028112726	0.002980957	0.956488739	0.92835038	Bacteria.Firmicutes.Clostridia.Clostridiales.Lachnospiraceae.Roseburia	RABEPK
185220	ENSG00000136933	rs359589	0.003590541	0.003383112	0.462392427	0.309997595	-0.789025295	0.532920546	-0.102731105	0.086357827	0.261250302	0.175262626	0.138971667	0.084408278	0.007771303	0.002118983	0.819342271	0.862603904	Bacteria.Proteobacteria.Gammaproteobacteria.Pasteurellales.Pasteurellaceae	RABEPK
185221	ENSG00000136933	rs359589	0.021677593	0.009892039	0.954186529	0.640602204	-0.823911095	0.629798901	-0.007145188	0.041419959	0.350335618	0.237082432	0.123899972	0.088312037	0.052788084	0.011109232	0.966824137	0.997412515	Bacteria.Proteobacteria.Gammaproteobacteria.Enterobacteriales.Enterobacteriaceae.Citrobacter	RABEPK
185222	ENSG00000136933	rs359589	0.006683348	0.003677585	0.301715388	0.866650599	-0.726459052	0.517867475	-0.12499258	0.013406716	0.259387854	0.171939897	0.120080087	0.079532149	0.011992981	0.002751464	0.955723558	0.955960693	Bacteria.Firmicutes.Clostridia.Clostridiales.Lachnospiraceae.Coprococcus.1	RABEPK
185223	ENSG00000136933	rs359589	0.038863138	0.013373282	0.655324057	0.638593804	-0.71573686	0.518643803	-0.091990475	0.058851625	0.339588951	0.204020648	0.205146884	0.124726649	0.059229254	0.010262876	0.721120516	0.938195992	Bacteria.Actinobacteria.Actinobacteria	RABEPK
185224	ENSG00000136933	rs359589	0.107706869	0.127832846	0.964758957	0.90198466	-0.779574186	0.526224715	0.008943068	-0.017383287	0.478046952	0.341241	0.201645399	0.140608347	0.27235849	0.122834632	0.998929462	0.998920199	Bacteria.Firmicutes.Clostridia.Clostridiales.Lachnospiraceae..Eubacterium..ventriosum.group	RABEPK
185225	ENSG00000136933	rs359589	0.681919999	0.875645061	0.082758402	0.022000627	-0.182014047	0.044869048	0.261710764	-0.234269913	0.442142885	0.285606836	0.148559456	0.099868073	0.566683485	0.41782956	0.984987993	0.942894603	Bacteria.Proteobacteria.Deltaproteobacteria.Desulfovibrionales.Desulfovibrionaceae.Desulfovibrio	RABEPK
185226	ENSG00000136933	rs359589	0.005398988	0.009736913	0.616888374	0.921088766	-0.852144569	0.553946369	-0.069455375	0.009341467	0.296168203	0.20806568	0.138180312	0.093938844	0.016279905	0.008521866	0.998970432	0.998994847	Bacteria.Firmicutes.Erysipelotrichia.Erysipelotrichales.Erysipelotrichaceae.Erysipelatoclostridium	RABEPK
185227	ENSG00000136933	rs359589	0.019235014	0.010290666	0.430414834	0.327856691	-1.099075488	0.800996268	-0.128955786	0.113674984	0.457990636	0.303217817	0.162545165	0.115318477	0.098390639	0.020840423	0.99946547	0.972078348	Bacteria.Firmicutes.Erysipelotrichia.Erysipelotrichales.Erysipelotrichaceae..Clostridium..innocuum.group	RABEPK
185228	ENSG00000136933	rs359589	0.031635145	0.012500052	0.948746417	0.783697527	-0.798345881	0.618032923	-0.012202825	-0.032959163	0.363598259	0.240667039	0.189114743	0.119579892	0.072415067	0.012209741	0.993528282	0.954085234	Bacteria.Firmicutes.Erysipelotrichia.Erysipelotrichales	RABEPK
185229	ENSG00000136933	rs359589	0.005702385	0.002626765	0.918207771	0.539912098	-0.807358477	0.578058216	0.016773793	-0.065939602	0.282516591	0.184861213	0.162717428	0.10701802	0.011789839	0.002008384	0.99888113	0.999513539	Bacteria.Firmicutes.Clostridia.Clostridiales.Lachnospiraceae.Dorea	RABEPK
185230	ENSG00000136933	rs359589	0.001720009	0.000797615	0.31575364	0.163628529	-0.951532086	0.671562957	-0.105101486	0.094795144	0.291142769	0.191004949	0.103967703	0.067294399	0.006102551	0.000859076	0.649932376	0.767703141	Bacteria.Proteobacteria.Betaproteobacteria.Burkholderiales.Alcaligenaceae.Sutterella	RABEPK
185231	ENSG00000136933	rs359589	0.244854955	0.128349444	0.710762345	0.544900028	-1.141186184	0.879055841	0.065372396	-0.063050709	0.972551304	0.570827658	0.175527032	0.103605122	0.767139153	0.381072371	0.99911693	0.98634337	Bacteria.Bacteroidetes.Bacteroidia.Bacteroidales.Bacteroidaceae.Bacteroides	RABEPK
185232	ENSG00000136933	rs359589	0.029791124	0.072763229	0.343571348	0.197559922	-0.648206529	0.388130421	0.121109403	-0.118825709	0.291860163	0.212854564	0.126950811	0.091288268	0.078376198	0.048696445	0.974916192	0.944015052	Bacteria.Firmicutes.Clostridia.Clostridiales.Ruminococcaceae.Ruminococcus.1	RABEPK
185233	ENSG00000136933	rs359589	0.002871193	0.000955266	0.41672282	0.182741527	-0.934626532	0.678644043	0.123212194	-0.129566166	0.301802951	0.196211496	0.150763352	0.096223091	0.008614202	0.001132464	0.890732322	0.815505046	Bacteria.Firmicutes.Clostridia.Clostridiales.Lachnospiraceaencultured	RABEPK
185234	ENSG00000136933	rs359589	0.207111931	0.253162624	0.213730779	0.049213794	-0.47347905	0.269936487	-0.166505016	0.166571883	0.37163146	0.234163212	0.13262242	0.083133529	0.208083689	0.127847116	0.938500455	0.684404289	Bacteria.Proteobacteria.Betaproteobacteria.Burkholderiales	RABEPK
185235	ENSG00000136933	rs359589	0.437125599	0.266164749	0.96021682	0.776158245	-0.845625618	0.726658445	0.009448927	-0.032567159	1.081634026	0.64796969	0.188709546	0.114072206	0.90140863	0.534375664	0.998912436	0.995383189	Bacteria.Bacteroidetes.Bacteroidia.Bacteroidales	RABEPK
185236	ENSG00000136933	rs359589	0.089956022	0.097780328	0.302748365	0.15915116	-0.583065274	0.36990609	0.269325843	-0.241292281	0.338816195	0.220245963	0.259298654	0.169444283	0.120831658	0.062169561	0.802967824	0.994989321	Bacteria.Actinobacteria.Coriobacteriia.Coriobacteriales	RABEPK
185237	ENSG00000136933	rs359589	0.003186151	0.006490262	0.47510518	0.616516114	-0.890394267	0.603336271	0.070983364	-0.035175688	0.290856465	0.214614054	0.098820812	0.069907407	0.020165466	0.009145915	0.959420401	0.965530807	Bacteria.Proteobacteria.Gammaproteobacteria.Enterobacteriales.Enterobacteriaceae	RABEPK
185238	ENSG00000136933	rs359589	0.002372001	0.001366779	0.65654499	0.394163828	-0.865982658	0.611141892	0.083129371	-0.104452361	0.273926486	0.182786806	0.186091401	0.121782378	0.004987314	0.001055105	0.965138341	0.956901174	Bacteria.Firmicutes.Clostridia.Clostridiales.Ruminococcaceae.Ruminiclostridium.5	RABEPK
185239	ENSG00000136933	rs359589	0.113060387	0.047562272	0.632517208	0.662504942	-0.65294151	0.485080141	-0.114781384	0.065357333	0.406577672	0.240268467	0.238918714	0.149070632	0.16996316	0.035891486	0.947972896	0.978088518	Bacteria.Actinobacteria	RABEPK
185240	ENSG00000136933	rs359589	0.015270737	0.008769677	0.56757239	0.58546452	-0.970106193	0.666286707	-0.09470065	0.061355962	0.38948231	0.24665768	0.164835778	0.111940661	0.056642695	0.013078745	0.988805145	0.994553009	Bacteria.Firmicutes.Clostridia.Clostridiales.Ruminococcaceae.Ruminiclostridium.9	RABEPK
185241	ENSG00000136933	rs359589	0.005142613	0.003003825	0.526895834	0.513193716	-0.765779743	0.542129511	0.072556631	-0.050990561	0.264562888	0.175934542	0.114060611	0.077560985	0.010429258	0.001966224	0.998880039	0.973683303	Bacteria.Proteobacteria.Deltaproteobacteria.Desulfovibrionales.Desulfovibrionaceae.Bilophila	RABEPK
185242	ENSG00000136933	rs359589	0.001975008	0.001144306	0.418518639	0.355028347	-0.893903075	0.631326907	0.123263016	-0.091851416	0.277390314	0.185634274	0.151411266	0.098613842	0.00667105	0.001020274	0.868760364	0.968856518	Bacteria.Firmicutes.Clostridia.Clostridiales.Lachnospiraceae..Eubacterium..hallii.group	RABEPK
185243	ENSG00000136933	rs359589	0.013999793	0.018421839	0.76811773	0.935826583	-0.870502877	0.579103182	-0.039930789	0.007959827	0.344826281	0.239598748	0.134876318	0.098483567	0.060622286	0.027279974	0.922356997	0.944364941	Bacteria.Firmicutes.Clostridia.Clostridiales.Lachnospiraceae..Eubacterium..xylanophilum.group	RABEPK
185244	ENSG00000136933	rs359589	0.106522362	0.086663431	0.312976879	0.131951701	-0.575905373	0.38348167	-0.127097888	0.117962317	0.351940741	0.22049427	0.12500191	0.077334972	0.122959208	0.053320589	0.943988959	0.814968901	Bacteria.Proteobacteria.Betaproteobacteria.Burkholderiales.Alcaligenaceae	RABEPK
185245	ENSG00000136933	rs359589	0.001030595	0.001668102	0.051661027	0.167478717	-1.654210595	0.963914726	-0.32458811	0.144070473	0.481645171	0.294024388	0.163778813	0.103223534	0.016888507	0.007452964	0.996423631	0.938343963	Bacteria.Bacteroidetes.Bacteroidia.Bacteroidales.Prevotellaceae.Prevotella.7	RABEPK
185246	ENSG00000136933	rs359589	0.044924949	0.018755808	0.821333311	0.737445832	-0.870762298	0.616784719	-0.034299759	0.030878083	0.425962978	0.255945446	0.151279191	0.091720518	0.096272485	0.02126764	0.936929475	0.929363147	Bacteria.Firmicutes.Clostridia.Clostridiales.Lachnospiraceae.Lachnospiraceae.UCG.010	RABEPK
185247	ENSG00000136933	rs359589	0.001156771	0.000493917	0.108085558	0.058302086	-1.266151945	0.93968316	-0.225642855	0.182177642	0.372679264	0.256360515	0.138519468	0.094545626	0.017537987	0.002780464	0.999028109	0.997798285	Bacteria.Actinobacteria.Actinobacteria.Micrococcales.Micrococcaceae	RABEPK
185248	ENSG00000136933	rs359589	0.697968223	0.535315297	0.981363633	0.894514329	-0.753222096	0.700100653	-0.007550294	-0.024990176	1.932523016	1.123436438	0.322001033	0.187746013	0.987348183	0.742344738	0.996576058	0.881367759	Bacteria.Firmicutes.Clostridia.Clostridiales	RABEPK
185249	ENSG00000136933	rs359589	0.015801029	0.018524585	0.449751609	0.549359888	-1.059093268	0.714570013	-0.112338072	0.06353697	0.427495772	0.295917451	0.147744696	0.105575792	0.067168315	0.025208146	0.999814869	0.941623084	Bacteria.Actinobacteria.Actinobacteria.Corynebacteriales.Corynebacteriaceae	RABEPK
185250	ENSG00000136933	rs359589	0.005095983	0.005596622	0.300847275	0.471233405	-1.104469022	0.709110591	-0.146494607	0.068197321	0.381148805	0.247557954	0.140482458	0.094111853	0.040481553	0.012797407	0.997152221	0.990360691	Bacteria.Firmicutes.Clostridia.Clostridiales.Family.XI	RABEPK
185251	ENSG00000136933	rs359589	0.057609693	0.027008	0.685397756	0.949952578	-0.702147646	0.539240337	0.052940519	-0.005454052	0.363364236	0.238409706	0.130106833	0.086564745	0.091010065	0.02077985	0.99830237	0.997282036	Bacteria.Firmicutes.Clostridia.Clostridiales.Clostridiaceae.1.Clostridium.sensu.stricto.1	RABEPK
185252	ENSG00000136935	rs7040520	0.000638641	0.000457188	0.257847057	0.561258547	0.816746772	-0.582240664	-0.161287544	0.055768794	0.227776842	0.157820159	0.14131249	0.095506118	0.003017093	0.000576112	0.590907381	0.955303348	Bacteria.Firmicutes.Bacilli.Lactobacillales.Streptococcaceae	GOLGA1
185253	ENSG00000136935	rs7040520	0.000994166	0.000436189	0.442762468	0.644917268	0.860538207	-0.624182399	-0.078389201	0.031991401	0.249720595	0.168529322	0.101516377	0.069102144	0.004258087	0.000835313	0.870109671	0.996759562	Bacteria.Bacteroidetes.Bacteroidia.Bacteroidales.Porphyromonadaceae	GOLGA1
185254	ENSG00000136935	rs7040520	0.006105772	0.004865772	0.598420571	0.469463377	0.71980002	-0.524269108	-0.042361323	0.042566241	0.254054396	0.179908717	0.080043112	0.058506427	0.024105707	0.00700781	0.998735039	0.999709092	Bacteria.Bacteroidetes.Bacteroidia.Bacteroidales.Prevotellaceae.Prevotella.9	GOLGA1
185255	ENSG00000136935	rs7040520	0.005965888	0.001217857	0.371241601	0.536070921	0.695926063	-0.557594367	-0.097232066	0.048596968	0.244909049	0.164927844	0.10800136	0.078127519	0.025063637	0.002168704	0.763524464	0.984611135	Bacteria.Bacteroidetes.Bacteroidia.Bacteroidales.Porphyromonadaceae.Odoribacter	GOLGA1
185256	ENSG00000136935	rs7040520	0.033140284	0.029643777	0.533630611	0.691583791	0.660560753	-0.529604335	-0.060727344	0.030732055	0.303566859	0.238235695	0.097045794	0.077128794	0.124462391	0.047505469	0.999586829	0.996426659	Bacteria.Firmicutes.Negativicutes.Selenomonadales.Veillonellaceae.Megasphaera	GOLGA1
185257	ENSG00000136935	rs7040520	0.014646803	0.024271829	0.809460375	0.545453505	0.888137296	-0.527356144	0.042154218	0.072750119	0.354266206	0.228707855	0.174125555	0.119708389	0.064914707	0.033846539	0.954415708	0.989640339	Bacteria.Firmicutes.Clostridia.Clostridiales.Family.XIII.Family.XIII.AD3011.group	GOLGA1
185258	ENSG00000136935	rs7040520	0.043249436	0.032855662	0.097102414	0.023876862	0.530753881	-0.382377078	-0.207630381	0.185360205	0.257525594	0.17542978	0.123370023	0.080155237	0.054726395	0.016947407	0.757995246	0.899525087	Bacteria.Firmicutes.Clostridia.Clostridiales.Peptostreptococcaceae.Intestinibacter	GOLGA1
185259	ENSG00000136935	rs7040520	0.011255364	0.013839269	0.721732198	0.63734105	0.853140641	-0.558354364	-0.038852287	-0.036672854	0.327139123	0.220787659	0.108626325	0.077432625	0.030979526	0.013081336	0.999507593	0.935584968	Bacteria.Firmicutes.Clostridia.Clostridiales.Lachnospiraceae.Lachnoclostridium	GOLGA1
185260	ENSG00000136935	rs7040520	0.0596014	0.04173949	0.446076639	0.414542176	0.608912927	-0.46078748	-0.112205102	0.085948309	0.317680627	0.221899219	0.146374917	0.10467387	0.145028483	0.047088861	0.998330087	0.999834196	Bacteria.Actinobacteria.Coriobacteriia.Coriobacteriales.Coriobacteriaceae.Collinsella	GOLGA1
185261	ENSG00000136935	rs7040520	0.007293858	0.006412084	0.962501659	0.518146597	0.789394889	-0.535862163	0.005821938	0.054003078	0.285090506	0.190316701	0.123363574	0.083121152	0.024954796	0.006939589	0.93824729	0.885202378	Bacteria.Firmicutes.Clostridia.Clostridiales.Ruminococcaceae.Ruminococcaceae.UCG.005	GOLGA1
185262	ENSG00000136935	rs7040520	0.015935363	0.024400154	0.299720355	0.475233458	1.252954826	-0.843505824	-0.165359307	0.086786839	0.506423468	0.366160874	0.158200628	0.120857158	0.266049208	0.131986909	0.99967607	0.999141757	Bacteria.Firmicutes.Negativicutes.Selenomonadales	GOLGA1
185263	ENSG00000136935	rs7040520	0.008640033	0.003888778	0.96430819	0.505557789	0.79306556	-0.562477046	0.005782908	-0.056280273	0.292993406	0.187958745	0.12874327	0.084072207	0.023848858	0.004409703	0.997851323	0.977487446	Bacteria.Firmicutes.Clostridia.Clostridiales.Lachnospiraceae.Fusicatenibacter	GOLGA1
185264	ENSG00000136935	rs7040520	0.003097288	0.001021251	0.999110698	0.867304408	0.779237455	-0.58650735	-9.20E-05	0.010093209	0.253743648	0.170624587	0.082217674	0.060173417	0.008153631	0.001068031	0.776092382	0.997110982	Bacteria.Firmicutes.Negativicutes.Selenomonadales.Acidaminococcaceae	GOLGA1
185265	ENSG00000136935	rs7040520	0.004421033	0.002302817	0.531871814	0.780892572	0.915028385	-0.643218465	0.074398939	-0.021710584	0.310410549	0.202824636	0.118383009	0.077733801	0.017337956	0.003695938	0.999305535	0.994727898	Bacteria.Proteobacteria.Gammaproteobacteria.Pseudomonadales.Pseudomonadaceae.Pseudomonas	GOLGA1
185266	ENSG00000136935	rs7040520	0.009802218	0.067903049	0.621792827	0.339999029	0.946754928	-0.433134149	0.080915803	0.10377989	0.35594089	0.233356078	0.163254262	0.107977886	0.079707734	0.096524995	0.945366445	0.968528422	Bacteria.Firmicutes.Clostridia.Clostridiales.Ruminococcaceae.Anaerotruncus	GOLGA1
185267	ENSG00000136935	rs7040520	0.00043157	0.00050509	0.248721421	0.7989684	0.84353866	-0.573371887	0.130061313	-0.019405689	0.227554986	0.156720125	0.111762002	0.075888807	0.002527784	0.000555576	0.999989953	0.995366106	Bacteria.Firmicutes.Clostridia.Clostridiales.Christensenellaceae	GOLGA1
185268	ENSG00000136935	rs7040520	0.609446351	0.824300374	0.526304754	0.323003919	0.367930094	-0.112946366	0.112222328	-0.126919962	0.716775095	0.506709148	0.176163152	0.127460481	0.780644875	0.736556964	0.914905722	0.99665811	Bacteria.Proteobacteria	GOLGA1
185269	ENSG00000136935	rs7040520	0.001287152	0.00073303	0.517258001	0.914669485	0.774834688	-0.572120882	0.083157735	-0.009906859	0.230403797	0.161499873	0.127723571	0.092103743	0.004209596	0.000705757	0.742010967	0.983832211	Bacteria.Actinobacteria.Actinobacteria.Bifidobacteriales.Bifidobacteriaceae	GOLGA1
185270	ENSG00000136935	rs7040520	0.000824246	0.000234884	0.284210412	0.270631319	0.906703924	-0.669314896	-0.1693952	0.108605937	0.258646819	0.1720165	0.156892539	0.097761692	0.006785905	0.000803505	0.667497956	0.982679299	Bacteria.Firmicutes.Bacilli	GOLGA1
185271	ENSG00000136935	rs7040520	0.001186331	0.000399135	0.986716218	0.951387435	0.77838375	-0.588060343	-0.00201243	-0.005298271	0.229659103	0.157620011	0.120413077	0.086577604	0.003810645	0.000509141	0.787730225	0.998332705	Bacteria.Firmicutes.Negativicutes.Selenomonadales.Veillonellaceae.Veillonella	GOLGA1
185272	ENSG00000136935	rs7040520	0.026850123	0.018349025	0.573429914	0.294193393	0.690030669	-0.472942997	-0.066806294	0.081359864	0.304750166	0.195548698	0.118068327	0.07694482	0.084657907	0.0278734	0.866913162	0.89116551	Bacteria.Firmicutes.Clostridia.Clostridiales.Ruminococcaceae.Ruminococcaceae.UCG.014	GOLGA1
185273	ENSG00000136935	rs7040520	0.589409534	0.619683131	0.304467716	0.200980517	0.283200235	-0.178634105	-0.177511758	0.15369294	0.522180161	0.35823472	0.171516569	0.118988831	0.617095038	0.397149895	0.998986731	0.998377846	Bacteria.Firmicutes.Clostridia.Clostridiales.Family.XI.Anaerococcus	GOLGA1
185274	ENSG00000136935	rs7040520	0.000798662	0.000513734	0.329450712	0.620217613	0.801509998	-0.579203126	-0.140059015	0.047905711	0.227991144	0.158541114	0.142556415	0.096217757	0.003600093	0.000669716	0.604604499	0.921307549	Bacteria.Firmicutes.Bacilli.Lactobacillales.Streptococcaceae.Streptococcus	GOLGA1
185275	ENSG00000136935	rs7040520	0.001123672	0.000260459	0.447804369	0.348171702	0.833664797	-0.655085256	-0.071756699	0.065224663	0.244708256	0.16970862	0.093966925	0.069030323	0.007963096	0.000768793	0.998302481	0.99762474	Bacteria.Proteobacteria.Gammaproteobacteria.Enterobacteriales.Enterobacteriaceae.Escherichia.Shigella	GOLGA1
185276	ENSG00000136935	rs7040520	0.404530303	0.280949402	0.104965653	0.117301317	0.305640816	-0.273911877	-0.21443143	0.142386882	0.364317027	0.251967008	0.130445705	0.089723	0.507352858	0.216559245	0.996483139	0.857588611	Bacteria.Bacteroidetes.Bacteroidia.Bacteroidales.Porphyromonadaceae.Butyricimonas	GOLGA1
185277	ENSG00000136935	rs7040520	0.078090506	0.054106183	0.472924113	0.457099107	0.603799953	-0.460079361	0.07888954	-0.058338116	0.337375922	0.234620075	0.10928494	0.077988976	0.185219352	0.06561803	0.834313811	0.995251343	Bacteria.Proteobacteria.Gammaproteobacteria	GOLGA1
185278	ENSG00000136935	rs7040520	0.001286909	0.000732964	0.517866543	0.915039252	0.774873791	-0.572139554	0.083042785	-0.00986411	0.230411232	0.161503866	0.127733087	0.092106997	0.004218231	0.000705569	0.743030241	0.98310887	Bacteria.Actinobacteria.Actinobacteria.Bifidobacteriales.Bifidobacteriaceae.Bifidobacterium	GOLGA1
185279	ENSG00000136935	rs7040520	0.001032765	0.001146116	0.869739433	0.478983791	0.784039107	-0.539570218	0.014097146	0.042987553	0.228328031	0.158678019	0.085629959	0.060377112	0.003861144	0.001348896	0.998409995	0.996467843	Bacteria.Verrucomicrobia	GOLGA1
185280	ENSG00000136935	rs7040520	0.00180894	0.001054272	0.8491609	0.74936136	0.763144274	-0.562236837	-0.020195663	-0.024059657	0.234695324	0.164050003	0.105771207	0.074994537	0.005385162	0.00097763	0.938686629	0.953661219	Bacteria.Proteobacteria.Deltaproteobacteria	GOLGA1
185281	ENSG00000136935	rs7040520	0.013020197	0.001960876	0.019333058	0.151106823	0.587421025	-0.499795607	-0.227265469	0.095573403	0.230145363	0.15497872	0.094782871	0.065800288	0.026456086	0.00168458	0.432543657	0.853578243	Bacteria.Firmicutes.Clostridia.Clostridiales.Lachnospiraceae.Lachnospira	GOLGA1
185282	ENSG00000136935	rs7040520	0.000691885	0.000286949	0.189714401	0.11785205	0.816982939	-0.598909904	0.143696542	-0.110332168	0.229445731	0.156334525	0.108443805	0.069630582	0.002255465	0.000317249	0.744904694	0.81094074	Bacteria.Proteobacteria.Gammaproteobacteria.Pasteurellales.Pasteurellaceae.Haemophilus	GOLGA1
185283	ENSG00000136935	rs7040520	0.000815441	0.000162424	0.314178814	0.147301002	0.796125818	-0.62174411	0.079352343	-0.081612525	0.226883488	0.155421958	0.078239332	0.055656837	0.00353904	0.000243484	0.64944513	0.761406635	Bacteria.Proteobacteria.Betaproteobacteria.Burkholderiales.Alcaligenaceae.Sutterella	GOLGA1
185284	ENSG00000136935	rs7040520	0.001477855	0.000597496	0.722141397	0.727117799	0.76799554	-0.580753044	0.034375582	-0.023326096	0.231462064	0.16102992	0.096257814	0.066560602	0.004272192	0.000764799	0.996033175	0.965943535	Bacteria.Firmicutes.Clostridia.Clostridiales.Lachnospiraceae.Lachnospiraceae.NK4A136.group	GOLGA1
185285	ENSG00000136935	rs7040520	0.132013588	0.108841562	0.09851052	0.045691477	0.452357966	-0.326054684	0.193675152	-0.160684304	0.296609893	0.200598519	0.115572294	0.078893096	0.158507541	0.059072388	0.878789102	0.969189617	Bacteria.Firmicutes.Clostridia.Clostridiales.Ruminococcaceae.Subdoligranulum	GOLGA1
185286	ENSG00000136935	rs7040520	0.037861688	0.025436237	0.692481599	0.371447205	0.676940699	-0.482572292	-0.059000066	0.085778306	0.319469465	0.211045611	0.148529753	0.09532021	0.05860229	0.016499574	0.998173674	0.991886968	Bacteria.Firmicutes.Bacilli.Bacillales	GOLGA1
185287	ENSG00000136935	rs7040520	0.043911984	0.026486347	0.115139779	0.153171495	0.551432108	-0.432672116	0.214596755	-0.135255396	0.268430306	0.190613368	0.134411399	0.093598251	0.052000074	0.013766853	0.862233497	0.815505046	Bacteria.Firmicutes.Clostridia.Clostridiales.Lachnospiraceaencultured	GOLGA1
185288	ENSG00000136935	rs7040520	0.505400531	0.50960743	0.34012232	0.254241045	0.340775725	-0.233916633	-0.157087581	0.137592958	0.508866559	0.352788591	0.16348395	0.119632617	0.534575618	0.350713741	0.999437234	0.98110946	Bacteria.Proteobacteria.Betaproteobacteria.Neisseriales.Neisseriaceae	GOLGA1
185289	ENSG00000136935	rs7040520	0.000745084	0.000179795	0.341635947	0.231921262	0.807733021	-0.62829536	0.089450486	-0.081809904	0.228339755	0.158245121	0.0933871	0.067806105	0.002929818	0.000228457	0.71971597	0.8806471	Bacteria.Fusobacteria.Fusobacteriia.Fusobacteriales.Fusobacteriaceae.Fusobacterium	GOLGA1
185290	ENSG00000136935	rs7040520	0.668761074	0.636446963	0.214475197	0.137268221	-0.428978114	0.292151726	0.214485453	-0.160809907	0.99815166	0.615224059	0.171120259	0.106898344	0.907849349	0.689352116	0.998947111	0.981145089	Bacteria.Bacteroidetes	GOLGA1
185291	ENSG00000136935	rs7040520	0.065366263	0.018486626	0.989750606	0.696504801	0.77764096	-0.647833332	0.002031355	-0.041387974	0.414976343	0.268189967	0.157532627	0.105648872	0.132755345	0.028677304	0.966336605	0.975753363	Bacteria.Firmicutes.Bacilli.Lactobacillales.Carnobacteriaceae.Granulicatella	GOLGA1
185292	ENSG00000136935	rs7040520	0.000686732	0.000264489	0.159546685	0.090576584	0.803750996	-0.594781689	-0.176462996	0.155367966	0.22558116	0.154270266	0.124038122	0.090461576	0.002727352	0.000273913	0.963634175	0.849141214	Bacteria.Firmicutes.Clostridia.Clostridiales.Ruminococcaceae.Flavonifractor	GOLGA1
185293	ENSG00000136935	rs7040520	0.004520852	0.001295677	0.970952447	0.628585045	0.796741328	-0.652122449	0.00345852	-0.033893157	0.271003389	0.194037641	0.094618855	0.069740665	0.019764421	0.002646194	0.966824137	0.997412515	Bacteria.Proteobacteria.Gammaproteobacteria.Enterobacteriales.Enterobacteriaceae.Citrobacter	GOLGA1
185294	ENSG00000136935	rs7040520	0.807285245	0.829682475	0.170343262	0.079708196	0.127746003	-0.072110815	0.151480621	-0.125161962	0.521601809	0.3339032	0.109275525	0.070322659	0.793432377	0.556368511	0.999785669	0.999420701	Bacteria.Firmicutes.Clostridia.Clostridiales.Ruminococcaceae.Faecalibacterium	GOLGA1
185295	ENSG00000136935	rs7040520	0.004144638	0.003653025	0.446239731	0.109808578	0.690777095	-0.485799329	-0.096760045	0.135067047	0.232555441	0.16116878	0.126271856	0.083328701	0.010742989	0.002258959	0.696551776	0.867193722	Bacteria.Firmicutes.Clostridia.Clostridiales.Peptostreptococcaceae	GOLGA1
185296	ENSG00000136935	rs7040520	0.000865022	6.74E-05	0.256769981	0.051471114	0.900060622	-0.722103068	0.184296445	-0.213957559	0.257876422	0.16970035	0.161103123	0.107867157	0.004824582	0.000187959	0.75116152	0.658420497	Bacteria.Firmicutes.Clostridia.Clostridiales.Ruminococcaceae.Butyricicoccus	GOLGA1
185297	ENSG00000136935	rs7040520	0.165847743	0.136316626	0.341440915	0.306770867	0.50707902	-0.383354024	-0.138376457	0.106246911	0.36189665	0.254206891	0.144407493	0.103152549	0.272610204	0.106229322	0.997152221	0.990360691	Bacteria.Firmicutes.Clostridia.Clostridiales.Family.XI	GOLGA1
185298	ENSG00000136935	rs7040520	0.003695826	0.001785842	0.800980209	0.98733719	0.809973078	-0.596674696	0.023174729	0.001031592	0.269076343	0.18326055	0.091564741	0.064752166	0.01076707	0.001841024	0.853094769	0.99846464	Bacteria.Firmicutes.Negativicutes.Selenomonadales.Acidaminococcaceae.Phascolarctobacterium	GOLGA1
185299	ENSG00000136935	rs7040520	0.030335531	0.058933627	0.519184838	0.094290447	0.638089376	-0.378918191	-0.070595396	0.124948692	0.288291289	0.197155244	0.108930927	0.073602276	0.079071439	0.041913617	0.975125615	0.944015052	Bacteria.Firmicutes.Clostridia.Clostridiales.Ruminococcaceae.Ruminococcus.1	GOLGA1
185300	ENSG00000136935	rs7040520	0.893424675	0.842862559	0.591048769	0.473937737	-0.260575907	0.231524977	0.168196969	-0.134626701	1.937516219	1.16335231	0.311504694	0.186926594	0.999415694	0.899898606	0.990344402	0.945584009	Bacteria.Firmicutes	GOLGA1
185301	ENSG00000136935	rs7040520	0.000490045	8.71E-05	0.168634603	0.08769509	0.972179589	-0.749060445	0.122537596	-0.103885392	0.265050562	0.179128374	0.088038078	0.059931715	0.003615112	0.000351092	0.805349135	0.631257723	Bacteria.Firmicutes.Clostridia.Clostridiales.Lachnospiraceae.Tyzzerella	GOLGA1
185302	ENSG00000136935	rs7040520	0.009104342	0.005000264	0.687854316	0.437991288	0.723777432	-0.526523502	-0.048939614	0.065258159	0.269324802	0.181281702	0.121275272	0.08362983	0.021662165	0.004545164	0.999550314	0.996901429	Bacteria.Proteobacteria.Gammaproteobacteria.Pseudomonadales	GOLGA1
185303	ENSG00000136935	rs7040520	0.010626626	0.001560155	0.16494488	0.212332707	0.64900544	-0.529838376	0.203208169	-0.122806084	0.246809762	0.160542464	0.144713555	0.097513974	0.026805657	0.00209686	0.552365406	0.880307361	Bacteria.Actinobacteria.Actinobacteria	GOLGA1
185304	ENSG00000136935	rs7040520	0.004218882	0.002312673	0.201693363	0.243893714	1.224260486	-0.853060588	-0.225699943	0.134519563	0.41301857	0.269115217	0.175016606	0.114405597	0.047735469	0.010945132	0.995261573	0.962978444	Bacteria.Firmicutes.Clostridia.Clostridiales.Lachnospiraceae.Lachnospiraceae.UCG.008	GOLGA1
185305	ENSG00000136935	rs7040520	0.257607295	0.157218091	0.0749992	0.105996835	0.365386009	-0.324836352	-0.234069572	0.147744493	0.319971067	0.227038327	0.129388761	0.090149622	0.339225865	0.121895728	0.999469974	0.986131077	Bacteria.Bacteroidetes.Bacteroidia.Bacteroidales.Porphyromonadaceae.Barnesiella	GOLGA1
185306	ENSG00000136935	rs7040520	0.743774681	0.65941993	0.229805914	0.100381009	-0.306100704	0.23778492	0.220499262	-0.173924968	0.932571766	0.537106832	0.181919193	0.104374114	0.906926728	0.709758035	0.956359196	0.894573344	Bacteria.Firmicutes.Clostridia.Clostridiales.Ruminococcaceae	GOLGA1
185307	ENSG00000136935	rs7040520	6.62E-05	3.55E-05	0.011155524	0.014291313	1.510345969	-1.095885149	-0.309674023	0.219253883	0.354505701	0.24701793	0.118592096	0.087126559	0.001321735	0.000260538	0.619690793	0.521059849	Bacteria.Firmicutes.Negativicutes.Selenomonadales.Veillonellaceae	GOLGA1
185308	ENSG00000136935	rs7040520	0.000745555	0.000179226	0.346253204	0.232755728	0.807604962	-0.628413254	0.088605251	-0.0816676	0.228316399	0.158237481	0.093400206	0.06781054	0.002935788	0.000220413	0.736467628	0.873225638	Bacteria.Fusobacteria.Fusobacteriia.Fusobacteriales	GOLGA1
185309	ENSG00000136935	rs7040520	0.008799617	0.007054988	0.849366732	0.550749509	0.848940403	-0.56458517	0.022655075	0.049422208	0.314422467	0.203011923	0.118816087	0.08240947	0.030649404	0.007910369	0.933919972	0.926866716	Bacteria.Firmicutes.Clostridia.Clostridiales.Ruminococcaceae.Ruminococcus.2	GOLGA1
185310	ENSG00000136935	rs7040520	0.023843452	0.02249432	0.863587832	0.654583151	0.729859134	-0.515532958	0.026501243	-0.046372017	0.315534646	0.220614945	0.153648007	0.103176158	0.060758839	0.018216315	0.993501001	0.949808645	Bacteria.Firmicutes.Erysipelotrichia.Erysipelotrichales	GOLGA1
185311	ENSG00000136935	rs7040520	0.05834285	0.016769479	0.938841637	0.667038453	0.80169005	-0.659451533	0.012258213	-0.045820622	0.416126283	0.268713023	0.159158814	0.10602856	0.127199833	0.025541205	0.988161388	0.951595617	Bacteria.Firmicutes.Bacilli.Lactobacillales.Carnobacteriaceae	GOLGA1
185312	ENSG00000136935	rs7040520	0.424491279	0.3169654	0.023424301	0.018209544	0.25301778	-0.21747556	-0.357695303	0.250503172	0.314840647	0.215673032	0.154157492	0.103446542	0.394883398	0.162438941	0.999274386	0.998480911	Bacteria.Firmicutes.Clostridia.Clostridiales.Ruminococcaceae.Ruminococcaceae.UCG.013	GOLGA1
185313	ENSG00000136935	rs7040520	0.0236703	0.021552677	0.814216499	0.628270762	0.718496679	-0.512478737	0.035509609	-0.049500868	0.310223309	0.217695199	0.150508182	0.101762734	0.055412175	0.014581726	0.999513786	0.966818112	Bacteria.Firmicutes.Erysipelotrichia.Erysipelotrichales.Erysipelotrichaceae	GOLGA1
185314	ENSG00000136935	rs7040520	0.193207128	0.189879474	0.896728218	0.829091534	0.710374311	-0.513129411	0.022877192	-0.026999846	0.540388665	0.387390836	0.17557803	0.124581396	0.489569697	0.245734248	0.996108676	0.998901623	Bacteria.Firmicutes.Clostridia.Clostridiales.Lachnospiraceae..Ruminococcus..gnavus.group	GOLGA1
185315	ENSG00000136935	rs7040520	0.000983284	0.000280963	0.698801542	0.528048923	0.791772593	-0.605613583	0.030599973	-0.035477001	0.229531366	0.157822982	0.078738278	0.055927054	0.003247881	0.000400416	0.990228423	0.991974206	Bacteria.Proteobacteria.Betaproteobacteria.Burkholderiales.Alcaligenaceae.Parasutterella	GOLGA1
185316	ENSG00000136935	rs7040520	0.001287963	0.000529776	0.456223541	0.518726251	0.770499754	-0.583199273	-0.089444776	0.054863181	0.229128665	0.160051509	0.11934043	0.084562496	0.004675961	0.000494302	0.815127375	0.997649073	Bacteria.Firmicutes.Clostridia.Clostridiales.Ruminococcaceaencultured	GOLGA1
185317	ENSG00000136935	rs7040520	0.005448559	0.006704376	0.942968364	0.61467401	0.756773773	-0.528588408	-0.008175198	0.04162809	0.263319193	0.188813237	0.113841005	0.082299556	0.022737303	0.008518957	0.929885533	0.99827201	Bacteria.Firmicutes.Clostridia.Clostridiales.Ruminococcaceae..Eubacterium..coprostanoligenes.group	GOLGA1
185318	ENSG00000136935	rs7040520	0.010759273	0.007772902	0.888863682	0.806281503	0.753355128	-0.558058675	-0.02502034	0.032054023	0.287002776	0.203249237	0.178356236	0.130188197	0.036666941	0.01115444	0.958783129	0.989731238	Bacteria.Actinobacteria.Coriobacteriia.Coriobacteriales.Coriobacteriaceae	GOLGA1
185319	ENSG00000136935	rs7040520	0.038729515	0.015307097	0.489844409	0.609444563	0.643303941	-0.512406045	0.079969088	-0.039808828	0.305006394	0.205799498	0.115156416	0.077552324	0.055835035	0.009467999	0.997466038	0.994193156	Bacteria.Bacteroidetes.Bacteroidia.Bacteroidales.Rikenellaceae	GOLGA1
185320	ENSG00000136935	rs7040520	0.000221356	8.38E-05	0.055060196	0.08362492	1.159413734	-0.799643984	0.211985437	-0.118999848	0.296624894	0.190717942	0.108542748	0.067744533	0.003198175	0.000438904	0.709455918	0.926870238	Bacteria.Firmicutes.Clostridia.Clostridiales.Lachnospiraceae.Lachnospiraceae.UCG.010	GOLGA1
185321	ENSG00000136935	rs7040520	0.015130044	0.00736583	0.294889958	0.301453534	0.646359612	-0.498768532	-0.140829501	0.092666958	0.259128179	0.180363762	0.133381199	0.088976334	0.035152484	0.005258417	0.902878705	0.899291578	Bacteria.Firmicutes.Clostridia.Clostridiales.Lachnospiraceae..Eubacterium..eligens.group	GOLGA1
185322	ENSG00000136935	rs7040520	0.000693535	0.000511685	0.417683177	0.743836518	0.841864562	-0.59126031	-0.116976052	0.03126312	0.236483205	0.161786748	0.143429662	0.095270617	0.004194046	0.000817476	0.577703438	0.910444892	Bacteria.Firmicutes.Bacilli.Lactobacillales	GOLGA1
185323	ENSG00000136935	rs7040520	0.036545498	0.018213664	0.871674751	0.984260183	0.738901237	-0.58879825	-0.020586861	0.001738907	0.34621908	0.243156202	0.126953456	0.087809778	0.129873002	0.036531188	0.839195035	0.917346713	Bacteria.Firmicutes.Erysipelotrichia.Erysipelotrichales.Erysipelotrichaceae.Faecalitalea	GOLGA1
185324	ENSG00000136935	rs7040520	0.039351904	0.019966351	0.744901242	0.903334677	0.902749519	-0.636092719	0.054302546	-0.012837124	0.429423717	0.26672117	0.166196831	0.105293384	0.12338262	0.026186985	0.998768023	0.999934415	Bacteria.Firmicutes.Clostridia.Clostridiales.Ruminococcaceae.Ruminococcaceae.NK4A214.group	GOLGA1
185325	ENSG00000136935	rs7040520	0.543744032	0.519872487	0.119045417	0.067412839	-0.52705601	0.344476918	0.243134265	-0.178787287	0.863569526	0.532417468	0.153949376	0.09614753	0.839058897	0.631484263	0.99911693	0.98634337	Bacteria.Bacteroidetes.Bacteroidia.Bacteroidales.Bacteroidaceae.Bacteroides	GOLGA1
185326	ENSG00000136935	rs7040520	0.000269955	8.04E-05	0.167507323	0.559770236	0.904919235	-0.664290199	0.135573366	-0.04072794	0.235086035	0.157980887	0.097142169	0.069483144	0.001102162	0.00010884	0.996546716	0.994860843	Bacteria.Firmicutes.Clostridia.Clostridiales.Ruminococcaceae.Ruminococcaceae.UCG.002	GOLGA1
185327	ENSG00000136935	rs7040520	0.003154003	0.001034693	0.0399607	0.111540952	0.693483275	-0.529922394	-0.185477804	0.102963949	0.226276805	0.154350939	0.088509772	0.063838301	0.00716619	0.000911201	0.934169653	0.990835033	Bacteria.Bacteroidetes.Bacteroidia.Bacteroidales.Porphyromonadaceae.Parabacteroides	GOLGA1
185328	ENSG00000136935	rs7040520	0.000709654	0.000189353	0.272697963	0.239904997	0.882139411	-0.665327373	0.125661385	-0.089587653	0.248299247	0.16822133	0.113607422	0.075542609	0.006314214	0.000603636	0.88641315	0.906546295	Bacteria.Firmicutes.Clostridia.Clostridiales.Ruminococcaceae.Ruminococcaceae.UCG.003	GOLGA1
185329	ENSG00000136935	rs7040520	0.668831476	0.636512825	0.214511974	0.13729361	-0.428881818	0.292095747	0.214469254	-0.160800654	0.998153488	0.615226515	0.171121225	0.106899214	0.906199841	0.688776337	0.998912436	0.981117471	Bacteria.Bacteroidetes.Bacteroidia.Bacteroidales	GOLGA1
185330	ENSG00000136935	rs7040520	0.159439012	0.073740861	0.107120103	0.049662155	0.442502179	-0.360075923	0.168227708	-0.134160393	0.310959038	0.198158894	0.102984352	0.067093463	0.152386047	0.04778021	0.943988959	0.763056058	Bacteria.Proteobacteria.Betaproteobacteria.Burkholderiales.Alcaligenaceae	GOLGA1
185331	ENSG00000136935	rs7040520	0.00306109	0.000988185	0.115667989	0.199052747	0.707537941	-0.543809023	0.270131868	-0.152915702	0.230095078	0.157720394	0.169446027	0.117874475	0.005888144	0.000827623	0.85899687	0.956901174	Bacteria.Firmicutes.Clostridia.Clostridiales.Ruminococcaceae.Ruminiclostridium.5	GOLGA1
185332	ENSG00000136935	rs7040520	0.000760996	0.000193486	0.622593709	0.701916356	0.798253392	-0.614553763	0.054602892	0.02873182	0.226085078	0.155635467	0.110419953	0.074744211	0.002478772	0.00027779	0.98670933	0.947605457	Bacteria.Firmicutes.Clostridia.Clostridiales.Lachnospiraceae.Coprococcus.1	GOLGA1
185333	ENSG00000136935	rs7040520	0.001758259	0.000783219	0.210265086	0.196614503	0.751574527	-0.557810988	0.134795393	-0.100488029	0.230472387	0.158392853	0.106544731	0.077035435	0.005230555	0.000819314	0.999334555	0.984995763	Bacteria.Firmicutes.Erysipelotrichia.Erysipelotrichales.Erysipelotrichaceae.Erysipelotrichaceae.UCG.003	GOLGA1
185334	ENSG00000136935	rs7040520	0.169862734	0.101409799	0.102856099	0.081405455	0.431708607	-0.343355278	-0.171545542	0.124807499	0.311071998	0.206686772	0.10370933	0.070526847	0.290247235	0.110040584	0.984987993	0.971423926	Bacteria.Proteobacteria.Deltaproteobacteria.Desulfovibrionales.Desulfovibrionaceae.Desulfovibrio	GOLGA1
185335	ENSG00000136935	rs7040520	0.736080162	0.751587902	0.743514222	0.630077013	0.398896495	-0.239399538	0.072839177	-0.068776443	1.178513163	0.753139108	0.221679365	0.142137114	0.898942581	0.705612911	0.881912195	0.841399962	Bacteria.Firmicutes.Clostridia.Clostridiales.Lachnospiraceae	GOLGA1
185336	ENSG00000136935	rs7040520	0.158252239	0.151400502	0.174023706	0.229088027	0.46292342	-0.360389036	-0.14283582	0.100223649	0.324370277	0.248301402	0.10393993	0.082559067	0.201688454	0.101481821	0.999614985	0.99936283	Bacteria.Firmicutes.Clostridia.Clostridiales.Lachnospiraceae.Tyzzerella.4	GOLGA1
185337	ENSG00000136935	rs7040520	0.000417018	0.000487859	0.228512737	0.742469957	0.847112211	-0.576081979	0.134819702	-0.024875411	0.227873166	0.15700134	0.11091881	0.075387576	0.002494622	0.000533159	0.999417824	0.997023453	Bacteria.Firmicutes.Clostridia.Clostridiales.Christensenellaceae.Christensenellaceae.R.7.group	GOLGA1
185338	ENSG00000136935	rs7040520	0.009345234	0.003601809	0.133918578	0.163867855	0.647330513	-0.501265111	0.192958141	-0.124598588	0.241751411	0.166030933	0.127156089	0.088502652	0.016637983	0.002558153	0.997048205	0.999513539	Bacteria.Firmicutes.Clostridia.Clostridiales.Lachnospiraceae.Dorea	GOLGA1
185339	ENSG00000136935	rs7040520	0.00127871	0.000797397	0.05627097	0.032266532	0.747485639	-0.541797123	-0.145086534	0.126355648	0.222130574	0.154093354	0.074667489	0.057767167	0.003711765	0.000963306	0.99994518	0.999865593	Bacteria.Bacteroidetes.Bacteroidia.Bacteroidales.Prevotellaceae	GOLGA1
185340	ENSG00000136935	rs7040520	0.000213104	6.24E-05	0.067934089	0.051399189	0.918646388	-0.682869223	-0.164519667	0.117167479	0.234348686	0.159645928	0.088647144	0.05905148	0.000918232	9.95E-05	0.937508231	0.819417892	Bacteria.Firmicutes.Negativicutes.Selenomonadales.Veillonellaceae.Dialister	GOLGA1
185341	ENSG00000136935	rs7040520	0.559073657	0.504613691	0.254148589	0.156114419	0.283366807	-0.210359242	-0.183339535	0.148719898	0.482573854	0.313539184	0.159376445	0.103664343	0.480790357	0.276414545	0.996423631	0.938343963	Bacteria.Bacteroidetes.Bacteroidia.Bacteroidales.Prevotellaceae.Prevotella.7	GOLGA1
185342	ENSG00000136935	rs7040520	0.223223289	0.129513435	0.122622529	0.056252009	0.409383066	-0.324762173	0.17329284	-0.140371292	0.332948016	0.211543024	0.110807808	0.072235114	0.216897461	0.079336372	0.938500455	0.684404289	Bacteria.Proteobacteria.Betaproteobacteria.Burkholderiales	GOLGA1
185343	ENSG00000136935	rs7040520	0.087879735	0.045668365	0.025779496	0.024271967	0.459261958	-0.365464879	-0.254419317	0.182441921	0.265106975	0.179416921	0.111535639	0.079122891	0.167508191	0.049477848	0.616158894	0.599639531	Bacteria.Firmicutes.Clostridia.Clostridiales.Lachnospiraceae..Eubacterium..xylanophilum.group	GOLGA1
185344	ENSG00000136935	rs7040520	0.575585836	0.534001081	0.303698241	0.217247052	-0.946127226	0.619701302	0.288040636	-0.203975264	1.681583502	0.991218304	0.277866427	0.163732098	0.987348183	0.742344738	0.996576058	0.7702991	Bacteria.Firmicutes.Clostridia.Clostridiales	GOLGA1
185345	ENSG00000136935	rs7040520	0.019946396	0.023973281	0.524018909	0.297384684	0.654747711	-0.453388397	-0.083392531	0.093975246	0.27449733	0.196198265	0.130184547	0.089469784	0.038903048	0.016367234	0.998970432	0.998994847	Bacteria.Firmicutes.Erysipelotrichia.Erysipelotrichales.Erysipelotrichaceae.Erysipelatoclostridium	GOLGA1
185346	ENSG00000136935	rs7040520	0.000847981	0.000303017	0.134954529	0.082180886	1.17176351	-0.919402737	0.194845063	-0.163490497	0.335116695	0.241026817	0.128747311	0.092626378	0.00889108	0.001144897	0.970727297	0.997803387	Bacteria.Actinobacteria.Actinobacteria.Micrococcales	GOLGA1
185347	ENSG00000136935	rs7040520	0.499968902	0.29191131	0.135713225	0.273236118	0.273987395	-0.303160093	-0.224337392	0.124125766	0.403947627	0.285345182	0.148527965	0.112346252	0.467068044	0.17587807	0.99946547	0.972078348	Bacteria.Firmicutes.Erysipelotrichia.Erysipelotrichales.Erysipelotrichaceae..Clostridium..innocuum.group	GOLGA1
185348	ENSG00000136935	rs7040520	0.045852857	0.04885579	0.706115359	0.441759372	0.679013087	-0.46209978	0.057331109	-0.081468571	0.333639089	0.230251714	0.151383413	0.105271565	0.104022788	0.045527614	0.998793879	0.998019463	Bacteria.Firmicutes.Clostridia.Clostridiales.Lachnospiraceae.Blautia	GOLGA1
185349	ENSG00000136935	rs7040520	0.001473605	0.00054271	0.970934449	0.72340118	0.761776472	-0.574058011	-0.003868809	-0.02652801	0.229522704	0.157866369	0.105778027	0.074636457	0.004171629	0.000519906	0.998880039	0.983323196	Bacteria.Proteobacteria.Deltaproteobacteria.Desulfovibrionales.Desulfovibrionaceae.Bilophila	GOLGA1
185350	ENSG00000136935	rs7040520	0.089583115	0.025193015	0.41690607	0.663105406	0.576292804	-0.500471097	-0.102834773	0.036238845	0.334483315	0.218495826	0.125879137	0.08281283	0.109999883	0.021110697	0.995652601	0.993943049	Bacteria.Firmicutes.Clostridia.Clostridiales.Clostridiaceae.1	GOLGA1
185351	ENSG00000136935	rs7040520	0.003338063	0.004338733	0.638739789	0.638101507	0.907194895	-0.567289033	0.07898343	0.05215932	0.297899488	0.19201611	0.167465769	0.110381159	0.017747812	0.007326132	0.872852984	0.994506574	Bacteria.Firmicutes.Clostridia.Clostridiales.Family.XIII	GOLGA1
185352	ENSG00000136935	rs7040520	0.001017697	0.001136693	0.86902322	0.478743297	0.785511406	-0.539953423	0.014175348	0.04300584	0.228444021	0.158666777	0.085629783	0.060369643	0.003916712	0.001327809	0.99894297	0.998882343	Bacteria.Verrucomicrobia.Verrucomicrobiae.Verrucomicrobiales.Verrucomicrobiaceae.Akkermansia	GOLGA1
185353	ENSG00000136935	rs7040520	0.53278705	0.463132914	0.465594446	0.379831301	0.37286437	-0.282105752	0.123008726	-0.093557622	0.59462876	0.382259202	0.167604208	0.105817913	0.686710108	0.435503997	0.827782116	0.890273479	Bacteria.Firmicutes.Clostridia.Clostridiales.Lachnospiraceae..Eubacterium..rectale.group	GOLGA1
185354	ENSG00000136935	rs7040520	0.003841837	0.00091211	0.59088246	0.859978629	0.733018539	-0.578265553	0.074400074	-0.016032401	0.244602729	0.166481532	0.137728799	0.090531582	0.010834849	0.000865566	0.885012908	0.998318077	Bacteria.Firmicutes.Clostridia.Clostridiales.Lachnospiraceae..Eubacterium..hallii.group	GOLGA1
185355	ENSG00000136935	rs7040520	0.00066484	0.000284342	0.169024289	0.112236041	0.8183914	-0.599422113	0.152291365	-0.112744615	0.229038104	0.156356087	0.109516486	0.070040681	0.002255903	0.00031083	0.714977865	0.772228656	Bacteria.Proteobacteria.Gammaproteobacteria.Pasteurellales.Pasteurellaceae	GOLGA1
185356	ENSG00000136935	rs7040520	0.010287279	0.002784582	0.706826053	0.69370536	0.861994204	-0.64418288	0.062528283	-0.044387108	0.326293378	0.207318208	0.165526798	0.112213334	0.045864965	0.00596967	0.995559908	0.994553009	Bacteria.Firmicutes.Clostridia.Clostridiales.Ruminococcaceae.Ruminiclostridium.9	GOLGA1
185357	ENSG00000136935	rs7040520	0.005844256	0.001988745	0.98269455	0.937996488	0.770435606	-0.597773766	0.002047897	0.005506498	0.27042798	0.185629979	0.094055763	0.070519046	0.029748132	0.003967517	0.997400574	0.966444609	Bacteria.Proteobacteria.Gammaproteobacteria.Enterobacteriales.Enterobacteriaceae	GOLGA1
185358	ENSG00000136935	rs7040520	0.881078694	0.838099705	0.053183241	0.025803874	0.062965363	-0.057000265	-0.373922274	0.274927288	0.419259108	0.277870039	0.189928567	0.120546775	0.671227069	0.37886222	0.968970412	0.998920199	Bacteria.Firmicutes.Clostridia.Clostridiales.Lachnospiraceae..Eubacterium..ventriosum.group	GOLGA1
185359	ENSG00000136935	rs7040520	0.003754126	0.005498783	0.624252692	0.945834324	0.84615762	-0.573841345	0.091707877	0.008990897	0.281603953	0.199895223	0.186344705	0.131835481	0.017587242	0.008218113	0.895476495	0.996899633	Bacteria.Actinobacteria.Coriobacteriia.Coriobacteriales	GOLGA1
185360	ENSG00000136935	rs7040520	0.28975432	0.185833653	0.382542583	0.308435166	0.459191669	-0.365183078	-0.151296604	0.111298798	0.430263202	0.273149292	0.172106173	0.108432678	0.267556486	0.140189758	0.998201428	0.99782309	Bacteria.Firmicutes.Bacilli.Bacillales.Staphylococcaceae.Staphylococcus	GOLGA1
185361	ENSG00000136935	rs7040520	0.000439625	0.000218078	0.05980867	0.058452739	1.306652008	-0.965505787	0.245317623	-0.174652612	0.353025629	0.246734824	0.128093366	0.090696068	0.009178345	0.001582564	0.999028109	0.997798285	Bacteria.Actinobacteria.Actinobacteria.Micrococcales.Micrococcaceae	GOLGA1
185362	ENSG00000136935	rs7040520	0.024914538	0.021799476	0.765207203	0.61471444	0.713274659	-0.513295489	-0.043335509	0.052491542	0.310782215	0.218469167	0.144507005	0.103788696	0.077818826	0.022589616	0.999550585	0.968543565	Bacteria.Firmicutes.Clostridia.Clostridiales.Lachnospiraceae.Lachnospiraceae.ND3007.group	GOLGA1
185363	ENSG00000136935	rs7040520	0.052548272	0.053329998	0.157920351	0.051328666	0.547225295	-0.373403328	0.146157213	-0.149674556	0.277190624	0.189785238	0.102329367	0.075411289	0.0893591	0.030845919	0.99786128	0.999462671	Bacteria.Firmicutes.Clostridia.Clostridiales.Lachnospiraceae.Anaerostipes	GOLGA1
185364	ENSG00000136935	rs7040520	0.038656506	0.01525443	0.490448163	0.610798243	0.643526349	-0.512612766	0.079860882	-0.039669778	0.304993648	0.20577154	0.115161295	0.077575411	0.055837345	0.009532898	0.997528932	0.993985312	Bacteria.Bacteroidetes.Bacteroidia.Bacteroidales.Rikenellaceae.Alistipes	GOLGA1
185365	ENSG00000136935	rs7040520	0.001302068	0.000627628	0.615361587	0.983405841	0.778161036	-0.577751764	-0.050905485	-0.001497902	0.231650064	0.160881606	0.100837412	0.071744931	0.003726963	0.000625145	0.972085394	0.970940397	Bacteria.Proteobacteria.Deltaproteobacteria.Desulfovibrionales.Desulfovibrionaceae	GOLGA1
185366	ENSG00000136935	rs7040520	0.083756083	0.024748252	0.514419845	0.726121015	0.606707037	-0.515421414	-0.08573723	0.029887678	0.34553762	0.224306663	0.130795284	0.084960331	0.11110884	0.01960918	0.99830237	0.997282036	Bacteria.Firmicutes.Clostridia.Clostridiales.Clostridiaceae.1.Clostridium.sensu.stricto.1	GOLGA1
185367	ENSG00000136935	rs7040520	0.262847791	0.123684158	0.157931206	0.139329228	0.399502263	-0.347680725	-0.204842187	0.137422578	0.353752451	0.222957897	0.143420407	0.091838477	0.304741877	0.116906417	0.940017368	0.87180213	Bacteria.Firmicutes.Clostridia.Clostridiales.Ruminococcaceae.Ruminiclostridium.6	GOLGA1
185368	ENSG00000136935	rs7040520	0.259749622	0.196848549	0.10491977	0.037433006	0.382170778	-0.282596113	0.182557386	-0.159251407	0.336193352	0.216756606	0.111040716	0.074981788	0.282172921	0.100246772	0.951961461	0.794257326	Bacteria.Proteobacteria.Betaproteobacteria	GOLGA1
185369	ENSG00000136935	rs7040520	0.012353311	0.010565219	0.696411303	0.372070902	0.706392744	-0.497071526	0.043683164	-0.069338102	0.274592848	0.188874284	0.1114715	0.077152378	0.030030572	0.008130118	0.943808501	0.892172663	Bacteria.Firmicutes.Clostridia.Clostridiales.Lachnospiraceae.Roseburia	GOLGA1
185370	ENSG00000136935	rs7040520	0.055798705	0.015296463	0.291196724	0.230184984	0.593589921	-0.468423552	0.200316773	-0.150701793	0.304882576	0.188114188	0.188263961	0.124436271	0.114300661	0.016406996	0.925664213	0.972299477	Bacteria.Actinobacteria	GOLGA1
185371	ENSG00000136935	rs7040520	0.503446955	0.589476026	0.149914438	0.072868331	0.270040269	-0.155046873	-0.208442491	0.190235802	0.401389991	0.285935135	0.143082974	0.104366443	0.410048878	0.259607563	0.999814869	0.907533519	Bacteria.Actinobacteria.Actinobacteria.Corynebacteriales.Corynebacteriaceae	GOLGA1
185372	ENSG00000136935	rs7040520	0.112096093	0.03235045	0.708865949	0.488636386	0.977514447	-0.78355081	0.072953042	-0.079440849	0.607022952	0.358403271	0.194543627	0.114076917	0.204735776	0.070382996	0.729522857	0.817167545	Bacteria.Firmicutes.Erysipelotrichia.Erysipelotrichales.Erysipelotrichaceae.Holdemanella	GOLGA1
185373	ENSG00000136982	rs35148850	0.902839333	0.579265977	0.302208084	0.997623543	-0.0276888	-0.136642895	-0.12281982	0.000404855	0.225946927	0.245225087	0.118114014	0.135414262	0.565218557	0.254486342	0.853655215	0.999877656	Bacteria.Firmicutes.Clostridia.Clostridiales.Family.XIII.Family.XIII.AD3011.group	DSCC1
185374	ENSG00000136982	rs35148850	0.62963526	0.810314914	0.828091965	0.720771935	0.113467018	-0.063244629	0.014801405	-0.027070719	0.234194159	0.262443746	0.067892434	0.075414618	0.533060634	0.350075655	0.905869286	0.995251343	Bacteria.Proteobacteria.Gammaproteobacteria	DSCC1
185375	ENSG00000136982	rs35148850	0.637096424	0.453979412	0.0927775	0.032371135	-0.103820267	0.153950402	-0.20200216	0.243400449	0.219051042	0.204382036	0.118431845	0.111347366	0.454585377	0.218607258	0.998330087	0.999834196	Bacteria.Actinobacteria.Coriobacteriia.Coriobacteriales.Coriobacteriaceae.Collinsella	DSCC1
185376	ENSG00000136982	rs35148850	0.936891236	0.540799315	0.536946633	0.804223081	-0.024898779	-0.224358221	0.068231441	0.033019554	0.31327049	0.364927537	0.109929843	0.132670249	0.858049291	0.505984402	0.99967607	0.999141757	Bacteria.Firmicutes.Negativicutes.Selenomonadales	DSCC1
185377	ENSG00000136982	rs35148850	0.810851691	0.958344928	0.161734953	0.395709242	-0.050632348	0.014022456	-0.123009154	0.085725222	0.210715148	0.267454144	0.086924991	0.100277285	0.512503664	0.39807044	0.777424222	0.905429545	Bacteria.Firmicutes.Clostridia.Clostridiales.Ruminococcaceae.Ruminococcaceae.UCG.014	DSCC1
185378	ENSG00000136982	rs35148850	0.692400707	0.087315926	0.919510581	0.15937193	0.119867063	-0.488082581	0.008808016	0.109001379	0.301675686	0.281231441	0.086831809	0.076585909	0.743094914	0.188449764	0.909948314	0.890273479	Bacteria.Firmicutes.Clostridia.Clostridiales.Lachnospiraceae..Eubacterium..rectale.group	DSCC1
185379	ENSG00000136982	rs35148850	0.463341689	0.123045124	0.964257585	0.230571686	0.18037632	-0.475442844	0.004256874	-0.1340358	0.244528287	0.304359762	0.094635341	0.110767823	0.536012212	0.131539101	0.996981738	0.865911567	Bacteria.Bacteroidetes.Bacteroidia.Bacteroidales.Porphyromonadaceae.Butyricimonas	DSCC1
185380	ENSG00000136982	rs35148850	0.273214808	0.222105131	0.664891303	0.367435813	0.202690583	-0.241403903	-0.028778074	0.063996197	0.183447057	0.195852499	0.066137489	0.070518001	0.196582052	0.093116492	0.999507593	0.935584968	Bacteria.Firmicutes.Clostridia.Clostridiales.Lachnospiraceae.Lachnoclostridium	DSCC1
185381	ENSG00000136982	rs35148850	0.24513504	0.407386064	0.550622587	0.983447956	0.185738412	-0.135192768	-0.057418844	0.001944044	0.158386501	0.162135235	0.095712953	0.093350724	0.158472376	0.09804573	0.690219556	0.960460929	Bacteria.Firmicutes.Bacilli.Lactobacillales.Streptococcaceae	DSCC1
185382	ENSG00000136982	rs35148850	0.146520892	0.078949734	0.274011792	0.112831022	0.339801112	-0.428781086	0.089569932	-0.147022211	0.231278234	0.240290079	0.081202148	0.091489284	0.25073189	0.086863495	0.999586829	0.996426659	Bacteria.Firmicutes.Negativicutes.Selenomonadales.Veillonellaceae.Megasphaera	DSCC1
185383	ENSG00000136982	rs35148850	0.337047805	0.494211898	0.864708803	0.655625103	0.148491209	-0.11473476	0.011714166	-0.033987161	0.153550193	0.166900586	0.068484391	0.075865316	0.14934863	0.131383559	0.996033175	0.963662326	Bacteria.Firmicutes.Clostridia.Clostridiales.Lachnospiraceae.Lachnospiraceae.NK4A136.group	DSCC1
185384	ENSG00000136982	rs35148850	0.334745103	0.510290711	0.82116174	0.768231507	0.148283074	-0.109555964	-0.018553979	-0.027583333	0.152600904	0.165498117	0.081752493	0.093216785	0.163316413	0.130527327	0.75662709	0.986229865	Bacteria.Firmicutes.Negativicutes.Selenomonadales.Veillonellaceae.Veillonella	DSCC1
185385	ENSG00000136982	rs35148850	0.418306799	0.615382758	0.992230094	0.725944972	0.143143788	-0.098188669	-0.000701651	0.027809249	0.175751575	0.194511175	0.071778295	0.078999118	0.191051334	0.145565967	0.99894297	0.998882343	Bacteria.Verrucomicrobia.Verrucomicrobiae.Verrucomicrobiales.Verrucomicrobiaceae.Akkermansia	DSCC1
185386	ENSG00000136982	rs35148850	0.256863996	0.325995266	0.310543366	0.410209407	0.1756441	-0.160859165	-0.087525829	0.075586219	0.153570304	0.162553533	0.085647228	0.091200469	0.133245494	0.077906737	0.997048205	0.999513539	Bacteria.Firmicutes.Clostridia.Clostridiales.Lachnospiraceae.Dorea	DSCC1
185387	ENSG00000136982	rs35148850	0.825040046	0.892104846	0.220683958	0.567582506	-0.050429913	-0.035946798	-0.131244294	0.066665285	0.227215445	0.263993228	0.106148511	0.116040511	0.442041118	0.371077571	0.963485106	0.971945944	Bacteria.Firmicutes.Bacilli.Lactobacillales.Carnobacteriaceae.Granulicatella	DSCC1
185388	ENSG00000136982	rs35148850	0.734716856	0.186779032	0.99761021	0.278590849	0.152869525	-0.651532532	-0.000246242	0.096070571	0.449229555	0.488394151	0.081902448	0.087937485	0.907849349	0.482542163	0.999578372	0.981145089	Bacteria.Bacteroidetes	DSCC1
185389	ENSG00000136982	rs35148850	0.650532139	0.283033069	0.388426268	0.619707946	0.084720163	-0.236890497	-0.079474793	-0.051774144	0.186157976	0.218865615	0.091538836	0.103835788	0.356823286	0.104130266	0.911591624	0.88793752	Bacteria.Firmicutes.Clostridia.Clostridiales.Ruminococcaceae.Ruminococcaceae.UCG.005	DSCC1
185390	ENSG00000136982	rs35148850	0.437116179	0.568257052	0.328124663	0.204552503	0.120675723	-0.09297172	-0.085888303	0.127360349	0.154352317	0.162113582	0.087178696	0.099395005	0.206379317	0.122665553	0.657669036	0.941859322	Bacteria.Actinobacteria.Actinobacteria.Bifidobacteriales.Bifidobacteriaceae.Bifidobacterium	DSCC1
185391	ENSG00000136982	rs35148850	0.555107149	0.851443886	0.32880403	0.620290682	-0.269910667	0.089602465	0.104264922	-0.056331779	0.455045276	0.476577718	0.105981244	0.11316505	0.767564694	0.745096667	0.877993233	0.99665811	Bacteria.Proteobacteria	DSCC1
185392	ENSG00000136982	rs35148850	0.306042011	0.332222282	0.666507675	0.355991128	0.161705012	-0.157003923	0.02611019	-0.054889061	0.156757194	0.160728667	0.060316305	0.059049014	0.176485889	0.083998452	0.766367864	0.835824133	Bacteria.Proteobacteria.Betaproteobacteria.Burkholderiales.Alcaligenaceae.Sutterella	DSCC1
185393	ENSG00000136982	rs35148850	0.823046566	0.882717296	0.217392234	0.579724166	-0.050994935	-0.039106623	-0.132278152	0.064718532	0.227128982	0.264059838	0.106214337	0.116287354	0.446922164	0.347508354	0.988161388	0.950695192	Bacteria.Firmicutes.Bacilli.Lactobacillales.Carnobacteriaceae	DSCC1
185394	ENSG00000136982	rs35148850	0.835832405	0.59001427	0.673388459	0.953723028	0.056949682	-0.156688771	-0.056616434	-0.008029975	0.273733786	0.28938241	0.133722217	0.137846279	0.647107986	0.349463468	0.949973883	0.999410449	Bacteria.Firmicutes.Clostridia.Clostridiales.Ruminococcaceae.Anaerotruncus	DSCC1
185395	ENSG00000136982	rs35148850	0.224866506	0.371587753	0.465196708	0.702615988	0.221851063	-0.181106481	0.072348899	-0.042143757	0.181078134	0.201312119	0.098490022	0.109905796	0.158184709	0.118355293	0.998173674	0.994266973	Bacteria.Firmicutes.Bacilli.Bacillales	DSCC1
185396	ENSG00000136982	rs35148850	0.439793402	0.903207837	0.395535458	0.076506002	0.121449376	-0.020574426	0.054479119	-0.128541199	0.156256957	0.168534456	0.063703517	0.071430443	0.221282489	0.264041302	0.867605083	0.994448463	Bacteria.Bacteroidetes.Bacteroidia.Bacteroidales.Porphyromonadaceae	DSCC1
185397	ENSG00000136982	rs35148850	0.47985251	0.141725422	0.97617979	0.260825237	0.12969759	-0.283403532	-0.003046088	-0.114963752	0.182525421	0.190562453	0.101630937	0.101363623	0.374603553	0.085775124	0.99846362	0.992258538	Bacteria.Firmicutes.Clostridia.Clostridiales.Ruminococcaceae.Ruminiclostridium.9	DSCC1
185398	ENSG00000136982	rs35148850	0.337791888	0.573790005	0.941046445	0.496676013	0.154447266	-0.095470216	0.00611764	-0.059986782	0.159957063	0.168885737	0.082407012	0.087762583	0.229035199	0.172123285	0.780298905	0.92878409	Bacteria.Actinobacteria.Actinobacteria	DSCC1
185399	ENSG00000136982	rs35148850	0.318953171	0.449526314	0.703567537	0.49466252	0.151449674	-0.120454278	0.033813689	0.066360622	0.150817307	0.158339898	0.088479524	0.096633626	0.163885421	0.086861298	0.998239218	0.975404565	Bacteria.Firmicutes.Clostridia.Clostridiales.Ruminococcaceae.Flavonifractor	DSCC1
185400	ENSG00000136982	rs35148850	0.486630724	0.520070535	0.244537108	0.453179838	0.109175098	-0.104998718	0.08829472	-0.063666085	0.156051831	0.16236144	0.07519607	0.084371884	0.214007186	0.1136691	0.882195417	0.939697157	Bacteria.Proteobacteria.Deltaproteobacteria	DSCC1
185401	ENSG00000136982	rs35148850	0.606402049	0.353628761	0.485039191	0.532614451	0.087879994	-0.159142974	-0.060977812	-0.055594551	0.169752451	0.170360213	0.086841353	0.088622454	0.273751851	0.070931364	0.999989953	0.995249858	Bacteria.Firmicutes.Clostridia.Clostridiales.Christensenellaceae	DSCC1
185402	ENSG00000136982	rs35148850	0.364943461	0.170525225	0.82531812	0.314915409	0.184407764	-0.323065309	-0.018247818	0.095508442	0.202140194	0.233154443	0.082349881	0.094313378	0.298440523	0.108341849	0.958866253	0.830156312	Bacteria.Firmicutes.Negativicutes.Selenomonadales.Veillonellaceae	DSCC1
185403	ENSG00000136982	rs35148850	0.872758369	0.423356166	0.294854578	0.50052978	-0.032833416	-0.142645687	-0.085020487	-0.045021537	0.204214239	0.177063669	0.080517906	0.066463802	0.480051346	0.182106088	0.853683837	0.926870238	Bacteria.Firmicutes.Clostridia.Clostridiales.Lachnospiraceae.Lachnospiraceae.UCG.010	DSCC1
185404	ENSG00000136982	rs35148850	0.39266322	0.767190407	0.780506834	0.882266036	0.200715153	-0.086615822	0.027214015	0.017016851	0.233271221	0.291366219	0.097262766	0.114459269	0.429962487	0.376745465	0.83045283	0.905804314	Bacteria.Firmicutes.Erysipelotrichia.Erysipelotrichales.Erysipelotrichaceae.Faecalitalea	DSCC1
185405	ENSG00000136982	rs35148850	0.449431804	0.605680234	0.101147669	0.059919673	0.115054299	-0.082366039	-0.122736591	0.157550059	0.151209838	0.158782371	0.073824878	0.082301965	0.218770136	0.114542695	0.52209795	0.858887419	Bacteria.Firmicutes.Clostridia.Clostridiales.Peptostreptococcaceae	DSCC1
185406	ENSG00000136982	rs35148850	0.369017404	0.381354201	0.473146701	0.680529796	0.136237935	-0.13883847	-0.053404658	-0.031408031	0.150621486	0.15753843	0.074018335	0.075943681	0.160883701	0.079272791	0.996546716	0.99835739	Bacteria.Firmicutes.Clostridia.Clostridiales.Ruminococcaceae.Ruminococcaceae.UCG.002	DSCC1
185407	ENSG00000136982	rs35148850	0.733764462	0.166724802	0.871506073	0.217761915	0.303382788	-1.299118774	-0.024436352	0.19035744	0.888217567	0.929115996	0.150492615	0.152974113	0.999415694	0.740789893	0.990344402	0.933994762	Bacteria.Firmicutes	DSCC1
185408	ENSG00000136982	rs35148850	0.437180955	0.568062287	0.327942846	0.204938531	0.120660867	-0.093019425	-0.085922258	0.127248651	0.154355225	0.162114944	0.087180147	0.099393578	0.205936577	0.122622547	0.656030452	0.942815443	Bacteria.Actinobacteria.Actinobacteria.Bifidobacteriales.Bifidobacteriaceae	DSCC1
185409	ENSG00000136982	rs35148850	0.31787912	0.370848185	0.862923915	0.990297224	0.159141365	-0.148532429	0.013522833	-0.000998355	0.158122879	0.164847229	0.078018635	0.081784934	0.144676649	0.079088908	0.880717713	0.944386905	Bacteria.Proteobacteria.Gammaproteobacteria.Pasteurellales.Pasteurellaceae	DSCC1
185410	ENSG00000136982	rs35148850	0.235537693	0.411624423	0.406699467	0.841560264	0.186030247	-0.132940854	-0.080055298	0.018781655	0.155396734	0.16089151	0.095868306	0.093586673	0.158262652	0.106411694	0.635455824	0.921307549	Bacteria.Firmicutes.Bacilli.Lactobacillales.Streptococcaceae.Streptococcus	DSCC1
185411	ENSG00000136982	rs35148850	0.152200695	0.139635476	0.200072618	0.137297137	0.245363994	-0.275966607	0.107540911	-0.140295882	0.169387173	0.184571597	0.083088152	0.093268629	0.180923925	0.062725257	0.719589045	0.961152204	Bacteria.Bacteroidetes.Bacteroidia.Bacteroidales.Porphyromonadaceae.Odoribacter	DSCC1
185412	ENSG00000136982	rs35148850	0.171880494	0.181645785	0.392388575	0.295040921	0.259290045	-0.311054754	0.073932809	-0.106233339	0.187730044	0.230420544	0.085874616	0.100646511	0.176424874	0.086435556	0.824150901	0.977262072	Bacteria.Firmicutes.Clostridia.Clostridiales.Ruminococcaceae..Eubacterium..coprostanoligenes.group	DSCC1
185413	ENSG00000136982	rs35148850	0.356872827	0.234545537	0.768415885	0.312481129	0.189888891	-0.234580549	0.023391783	-0.077866547	0.204657547	0.195532946	0.079116441	0.076503418	0.247995984	0.101269597	0.962147432	0.997412515	Bacteria.Proteobacteria.Gammaproteobacteria.Enterobacteriales.Enterobacteriaceae.Citrobacter	DSCC1
185414	ENSG00000136982	rs35148850	0.331435016	0.192099893	0.803451973	0.306479474	0.180372513	-0.261904856	0.018762287	-0.087718585	0.184349083	0.19873193	0.075083506	0.085112148	0.215709007	0.082031269	0.999305535	0.989974535	Bacteria.Proteobacteria.Gammaproteobacteria.Pseudomonadales.Pseudomonadaceae.Pseudomonas	DSCC1
185415	ENSG00000136982	rs35148850	0.722946552	0.624710598	0.690933912	0.916519855	0.083205159	-0.122357471	-0.037956231	0.010101743	0.23369642	0.248952178	0.095048024	0.096005323	0.520581842	0.290189679	0.999469974	0.997826072	Bacteria.Bacteroidetes.Bacteroidia.Bacteroidales.Porphyromonadaceae.Barnesiella	DSCC1
185416	ENSG00000136982	rs35148850	0.274889579	0.183978027	0.226764822	0.084756339	0.165144875	-0.224899575	0.072625917	-0.125791386	0.149993346	0.167501519	0.059524057	0.07187851	0.150468908	0.055229701	0.596959074	0.875983782	Bacteria.Firmicutes.Negativicutes.Selenomonadales.Acidaminococcaceae	DSCC1
185417	ENSG00000136982	rs35148850	0.349831248	0.39297254	0.958477743	0.845168751	0.157183837	-0.157605114	0.00570075	-0.020887208	0.166932697	0.183289143	0.109080081	0.106536955	0.231773128	0.127885753	0.848774574	0.863870158	Bacteria.Firmicutes.Clostridia.Clostridiales.Ruminococcaceae.Butyricicoccus	DSCC1
185418	ENSG00000136982	rs35148850	0.649474197	0.906414181	0.530558395	0.364766804	0.086168699	-0.023928473	-0.038985498	0.062904178	0.188727645	0.202757836	0.061834742	0.068927413	0.410475691	0.349793834	0.999614985	0.99936283	Bacteria.Firmicutes.Clostridia.Clostridiales.Lachnospiraceae.Tyzzerella.4	DSCC1
185419	ENSG00000136982	rs35148850	0.147750514	0.41002616	0.290206134	0.657737995	0.282722462	-0.184651784	0.087327538	-0.042205916	0.19302429	0.222708644	0.08190336	0.094833547	0.257663133	0.221074742	0.997152221	0.990360691	Bacteria.Firmicutes.Clostridia.Clostridiales.Family.XI	DSCC1
185420	ENSG00000136982	rs35148850	0.390527819	0.486077157	0.944891472	0.87852044	0.166146797	-0.127085969	-0.007348509	-0.015490736	0.192222299	0.181421741	0.10590631	0.100957104	0.308971678	0.18768395	0.833007995	0.985932897	Bacteria.Firmicutes.Bacilli	DSCC1
185421	ENSG00000136982	rs35148850	0.284301747	0.303553417	0.498595588	0.195884276	0.164052084	-0.165103261	0.04552592	-0.083472122	0.151972859	0.159223381	0.066904959	0.063885119	0.134261424	0.069653015	0.934169653	0.990835033	Bacteria.Bacteroidetes.Bacteroidia.Bacteroidales.Porphyromonadaceae.Parabacteroides	DSCC1
185422	ENSG00000136982	rs35148850	0.110283022	0.152222828	0.204961273	0.218184603	0.385299551	-0.393242124	0.117065448	-0.120859427	0.238031499	0.271489813	0.091444154	0.097214742	0.340460182	0.183140868	0.998986731	0.998377846	Bacteria.Firmicutes.Clostridia.Clostridiales.Family.XI.Anaerococcus	DSCC1
185423	ENSG00000136982	rs35148850	0.84816479	0.977820947	0.560432208	0.447413948	0.04554582	0.006931509	-0.062825176	0.088332201	0.236953734	0.248383424	0.107363192	0.11557306	0.548031517	0.385618664	0.891514778	0.895524329	Bacteria.Firmicutes.Clostridia.Clostridiales.Lachnospiraceae..Eubacterium..xylanophilum.group	DSCC1
185424	ENSG00000136982	rs35148850	0.298019413	0.40374403	0.45622037	0.621430798	0.160702559	-0.151214348	0.067297681	-0.053221188	0.153200794	0.179941251	0.089790346	0.107266459	0.165330589	0.079407315	0.815127375	0.997649073	Bacteria.Firmicutes.Clostridia.Clostridiales.Ruminococcaceaencultured	DSCC1
185425	ENSG00000136982	rs35148850	0.452927964	0.13104541	0.57516658	0.17568308	0.606027888	-1.224274213	-0.0786385	0.185156999	0.802673735	0.800706872	0.139613167	0.135263348	0.987348183	0.567346415	0.996576058	0.747606297	Bacteria.Firmicutes.Clostridia.Clostridiales	DSCC1
185426	ENSG00000136982	rs35148850	0.223401086	0.024956461	0.526482555	0.020959446	0.233467842	-0.462855926	0.048064368	-0.180929605	0.189951326	0.201732473	0.075482507	0.076491147	0.244646488	0.02435564	0.978617443	0.997803387	Bacteria.Actinobacteria.Actinobacteria.Micrococcales	DSCC1
185427	ENSG00000136982	rs35148850	0.734722845	0.186775763	0.997620377	0.278584851	0.15286597	-0.651537789	-0.000245195	0.096072009	0.449229656	0.48839442	0.081902555	0.087937694	0.906199841	0.482061585	0.999565093	0.981117471	Bacteria.Bacteroidetes.Bacteroidia.Bacteroidales	DSCC1
185428	ENSG00000136982	rs35148850	0.394160504	0.686180706	0.75455041	0.921604125	0.206370072	-0.109689859	0.032300063	0.010828366	0.240607875	0.270285666	0.102883351	0.109609493	0.419511794	0.306924233	0.99946547	0.97213975	Bacteria.Firmicutes.Erysipelotrichia.Erysipelotrichales.Erysipelotrichaceae..Clostridium..innocuum.group	DSCC1
185429	ENSG00000136982	rs35148850	0.764845777	0.985990123	0.039622612	0.024389406	0.046584428	0.002929822	-0.144873362	0.17674826	0.155094726	0.166218439	0.069011727	0.076719363	0.323189333	0.232281025	0.713126428	0.899525087	Bacteria.Firmicutes.Clostridia.Clostridiales.Peptostreptococcaceae.Intestinibacter	DSCC1
185430	ENSG00000136982	rs35148850	0.200595751	0.158206563	0.408632016	0.265015617	0.296645021	-0.379039984	0.089941542	-0.136410049	0.229463507	0.265563581	0.108154483	0.121343562	0.228081577	0.127504131	0.998201428	0.99782309	Bacteria.Firmicutes.Bacilli.Bacillales.Staphylococcaceae.Staphylococcus	DSCC1
185431	ENSG00000136982	rs35148850	0.642249815	0.846252351	0.45136164	0.288718583	0.083081645	-0.03612259	-0.057611243	0.093269547	0.178018499	0.185561807	0.076040131	0.087204584	0.288576788	0.225177375	0.998970432	0.998994847	Bacteria.Firmicutes.Erysipelotrichia.Erysipelotrichales.Erysipelotrichaceae.Erysipelatoclostridium	DSCC1
185432	ENSG00000136982	rs35148850	0.613524951	0.352012667	0.487110011	0.524545905	0.086430036	-0.159952039	-0.060061055	-0.056259736	0.170319524	0.170648739	0.085944443	0.087939381	0.277917049	0.069577262	0.999417824	0.997023453	Bacteria.Firmicutes.Clostridia.Clostridiales.Christensenellaceae.Christensenellaceae.R.7.group	DSCC1
185433	ENSG00000136982	rs35148850	0.331124204	0.116528139	0.922070561	0.219299755	0.184830755	-0.357609953	-0.00884045	0.125283428	0.188783352	0.224858137	0.090024306	0.101020335	0.234641746	0.047499458	0.999513786	0.875787393	Bacteria.Firmicutes.Erysipelotrichia.Erysipelotrichales.Erysipelotrichaceae	DSCC1
185434	ENSG00000136982	rs35148850	0.319233419	0.112782351	0.855938058	0.205897231	0.196430426	-0.368671786	-0.017159032	0.132374	0.195724416	0.229386215	0.094146372	0.103618626	0.250921579	0.056107658	0.993501001	0.853015413	Bacteria.Firmicutes.Erysipelotrichia.Erysipelotrichales	DSCC1
185435	ENSG00000136982	rs35148850	0.595760429	0.731167918	0.039826532	0.124682571	-0.102014512	0.072933643	0.147062107	-0.115983749	0.19136378	0.211382613	0.070128899	0.074578349	0.439821514	0.253260753	0.947222993	0.832888729	Bacteria.Proteobacteria.Betaproteobacteria	DSCC1
185436	ENSG00000136982	rs35148850	0.321251723	0.652988697	0.7282628	0.7503917	0.157838117	-0.084577844	-0.027378659	-0.029113149	0.15793309	0.18725651	0.078467686	0.091134261	0.172524468	0.156738875	0.903417728	0.913471255	Bacteria.Firmicutes.Clostridia.Clostridiales.Lachnospiraceaencultured	DSCC1
185437	ENSG00000136982	rs35148850	0.020719351	0.04002622	0.01012258	0.02856623	0.416760594	-0.45264833	0.174504617	-0.17507999	0.175848149	0.216076701	0.065904771	0.07821293	0.044769904	0.031964974	0.600710917	0.542393789	Bacteria.Firmicutes.Clostridia.Clostridiales.Lachnospiraceae.Tyzzerella	DSCC1
185438	ENSG00000136982	rs35148850	0.324938236	0.286187381	0.845381686	0.507601536	0.172034113	-0.199300549	0.015169544	-0.059695368	0.17346398	0.185356415	0.077481482	0.089604982	0.187253016	0.088533112	0.999550314	0.996901429	Bacteria.Proteobacteria.Gammaproteobacteria.Pseudomonadales	DSCC1
185439	ENSG00000136982	rs35148850	0.185487612	0.144261077	0.227405775	0.102935085	0.215737724	-0.255870442	-0.108021142	0.153950388	0.161238691	0.173161802	0.088657484	0.093093828	0.152955844	0.058956415	0.997851323	0.935348541	Bacteria.Firmicutes.Clostridia.Clostridiales.Lachnospiraceae.Fusicatenibacter	DSCC1
185440	ENSG00000136982	rs35148850	0.566108482	0.84704575	0.375655118	0.302813312	0.094294019	-0.036590805	0.061963038	-0.088284499	0.163508114	0.188954605	0.069468445	0.085009117	0.272223903	0.201280582	0.997466038	0.994193156	Bacteria.Bacteroidetes.Bacteroidia.Bacteroidales.Rikenellaceae	DSCC1
185441	ENSG00000136982	rs35148850	0.241129561	0.3453395	0.613165926	0.585538627	0.183812219	-0.151315587	0.030049226	0.036662734	0.155403561	0.159200249	0.05915518	0.066902442	0.14008919	0.077553733	0.797920512	0.8806471	Bacteria.Fusobacteria.Fusobacteriia.Fusobacteriales.Fusobacteriaceae.Fusobacterium	DSCC1
185442	ENSG00000136982	rs35148850	0.991170752	0.291833623	0.677405253	0.467350705	-0.004684683	-0.468549506	0.037970841	0.065197287	0.421737765	0.440944049	0.090869588	0.089186009	0.934465383	0.543599808	0.956359196	0.930754062	Bacteria.Firmicutes.Clostridia.Clostridiales.Ruminococcaceae	DSCC1
185443	ENSG00000136982	rs35148850	0.650309872	0.561934556	0.358032532	0.701275024	0.078387168	-0.107338195	-0.078247553	0.034686114	0.172124839	0.184139248	0.084538261	0.090030268	0.326621201	0.124284708	0.920089489	0.933246461	Bacteria.Firmicutes.Clostridia.Clostridiales.Lachnospiraceae..Eubacterium..eligens.group	DSCC1
185444	ENSG00000136982	rs35148850	0.062493395	0.11746997	0.108213995	0.157999056	0.417572494	-0.494871284	0.126431243	-0.153496009	0.220371827	0.311982027	0.077643469	0.10748815	0.152946997	0.153034396	0.409003945	0.683652796	Bacteria.Firmicutes.Erysipelotrichia.Erysipelotrichales.Erysipelotrichaceae.Holdemanella	DSCC1
185445	ENSG00000136982	rs35148850	0.704744784	0.793512963	0.441236768	0.364381895	0.071312375	-0.049033991	-0.052021402	0.059619432	0.187383264	0.186573298	0.067143471	0.065275408	0.359977797	0.259369692	0.998735039	0.999709092	Bacteria.Bacteroidetes.Bacteroidia.Bacteroidales.Prevotellaceae.Prevotella.9	DSCC1
185446	ENSG00000136982	rs35148850	0.358257299	0.492577742	0.880879552	0.944266149	0.172752232	-0.13081209	-0.011646079	-0.00599104	0.186728498	0.189567065	0.077415567	0.085372206	0.271764736	0.167601846	0.998997514	0.969189617	Bacteria.Firmicutes.Clostridia.Clostridiales.Ruminococcaceae.Subdoligranulum	DSCC1
185447	ENSG00000136982	rs35148850	0.714850292	0.137737584	0.992543047	0.213903135	0.153046921	-0.614227906	-0.000740314	0.096237584	0.41710913	0.408803621	0.078911982	0.076683107	0.847262754	0.386388487	0.99911693	0.98634337	Bacteria.Bacteroidetes.Bacteroidia.Bacteroidales.Bacteroidaceae.Bacteroides	DSCC1
185448	ENSG00000136982	rs35148850	0.302242306	0.401246079	0.726160979	0.731401691	0.185687373	-0.180335935	0.032176526	-0.032755907	0.178585558	0.213452855	0.091480655	0.095022045	0.240235247	0.137122432	0.909719862	0.935365119	Bacteria.Firmicutes.Clostridia.Clostridiales.Ruminococcaceae.Ruminococcus.2	DSCC1
185449	ENSG00000136982	rs35148850	0.374433627	0.446652777	0.706270991	0.603946303	0.141042361	-0.124106041	-0.03082143	0.039972997	0.157720058	0.162106245	0.081429591	0.076688715	0.214369388	0.106185221	0.820152186	0.906418779	Bacteria.Firmicutes.Clostridia.Clostridiales.Lachnospiraceae.Lachnospira	DSCC1
185450	ENSG00000136982	rs35148850	0.22124869	0.087261617	0.466827106	0.10292962	0.250278053	-0.351317035	0.056652864	-0.120633727	0.202671876	0.202392083	0.077406332	0.072946054	0.274443555	0.070451925	0.999814869	0.907533519	Bacteria.Actinobacteria.Actinobacteria.Corynebacteriales.Corynebacteriaceae	DSCC1
185451	ENSG00000136982	rs35148850	0.609964584	0.562682874	0.63865513	0.841206991	0.0980125	-0.109460073	0.027835693	-0.012314865	0.191218441	0.188140114	0.05900412	0.061225059	0.376785239	0.202139912	0.998302481	0.99762474	Bacteria.Proteobacteria.Gammaproteobacteria.Enterobacteriales.Enterobacteriaceae.Escherichia.Shigella	DSCC1
185452	ENSG00000136982	rs35148850	0.528382366	0.913794782	0.685926435	0.330970994	0.114496013	-0.021537621	-0.027921988	0.081378353	0.180641511	0.198194809	0.068743377	0.083092104	0.310761381	0.263412885	0.99830237	0.997282036	Bacteria.Firmicutes.Clostridia.Clostridiales.Clostridiaceae.1.Clostridium.sensu.stricto.1	DSCC1
185453	ENSG00000136982	rs35148850	0.537546354	0.970828686	0.952685973	0.473593005	0.167879529	0.0096185	0.005898686	0.067580572	0.270876087	0.262027834	0.099037541	0.093760923	0.543754356	0.496169933	0.999437234	0.98110946	Bacteria.Proteobacteria.Betaproteobacteria.Neisseriales.Neisseriaceae	DSCC1
185454	ENSG00000136982	rs35148850	0.282114835	0.32867964	0.533388562	0.40213935	0.166341743	-0.158608852	-0.053645921	0.069588348	0.153389387	0.161177981	0.085678434	0.08252485	0.149057141	0.084004464	0.999334555	0.984995763	Bacteria.Firmicutes.Erysipelotrichia.Erysipelotrichales.Erysipelotrichaceae.Erysipelotrichaceae.UCG.003	DSCC1
185455	ENSG00000136982	rs35148850	0.707490932	0.248055836	0.83703143	0.453716102	0.110311925	-0.370308934	0.014317439	0.051092597	0.29271781	0.317755433	0.069331834	0.067789976	0.770168072	0.317734289	0.999785669	0.999420701	Bacteria.Firmicutes.Clostridia.Clostridiales.Ruminococcaceae.Faecalibacterium	DSCC1
185456	ENSG00000136982	rs35148850	0.418856595	0.613014098	0.991801509	0.727807745	0.142979026	-0.098767578	-0.000740431	0.027596417	0.175757863	0.19435146	0.071785712	0.078953974	0.1881201	0.147393405	0.998409995	0.996467843	Bacteria.Verrucomicrobia	DSCC1
185457	ENSG00000136982	rs35148850	0.24058203	0.342762345	0.613097172	0.581841005	0.183983892	-0.152103704	0.030054663	0.037104506	0.155365855	0.159171164	0.059154404	0.067044979	0.13984614	0.0747104	0.811347261	0.87724048	Bacteria.Fusobacteria.Fusobacteriia.Fusobacteriales	DSCC1
185458	ENSG00000136982	rs35148850	0.77458485	0.145912732	0.721787253	0.183678692	0.064846517	-0.322870463	0.031412152	0.1269278	0.225506337	0.219418368	0.087842753	0.094468355	0.611810326	0.145746541	0.997570438	0.962978444	Bacteria.Firmicutes.Clostridia.Clostridiales.Lachnospiraceae.Lachnospiraceae.UCG.008	DSCC1
185459	ENSG00000136982	rs35148850	0.074563417	0.01312939	0.149321551	0.006240744	0.296378565	-0.505902532	-0.100188513	0.20246508	0.163580443	0.198456465	0.068671595	0.071659146	0.106748077	0.011559377	0.99786128	0.999462671	Bacteria.Firmicutes.Clostridia.Clostridiales.Lachnospiraceae.Anaerostipes	DSCC1
185460	ENSG00000136982	rs35148850	0.742596966	0.712925378	0.676172349	0.658229306	0.078569779	-0.077013214	-0.051029411	0.04894332	0.238235972	0.208415893	0.121627157	0.110141087	0.448481906	0.239186125	0.999550585	0.97112811	Bacteria.Firmicutes.Clostridia.Clostridiales.Lachnospiraceae.Lachnospiraceae.ND3007.group	DSCC1
185461	ENSG00000136982	rs35148850	0.555156524	0.929785983	0.612152422	0.295134444	0.105621958	-0.017278154	-0.034744308	0.086342659	0.178091473	0.195341282	0.068202786	0.081817862	0.308730026	0.28825335	0.998115183	0.983460126	Bacteria.Firmicutes.Clostridia.Clostridiales.Clostridiaceae.1	DSCC1
185462	ENSG00000136982	rs35148850	0.425120144	0.350584914	0.253296461	0.010236126	0.116910516	-0.143145479	-0.066121034	0.164802697	0.145675305	0.152263232	0.057374696	0.062339143	0.163631668	0.08094319	0.937508231	0.599798634	Bacteria.Firmicutes.Negativicutes.Selenomonadales.Veillonellaceae.Dialister	DSCC1
185463	ENSG00000136982	rs35148850	0.3710676	0.017716996	0.726699237	0.029268187	0.238122127	-0.683976589	-0.031328051	0.198167107	0.264399437	0.281190351	0.089251298	0.08892939	0.586417027	0.07295174	0.996108676	0.893848525	Bacteria.Firmicutes.Clostridia.Clostridiales.Lachnospiraceae..Ruminococcus..gnavus.group	DSCC1
185464	ENSG00000136982	rs35148850	0.88325775	0.88510328	0.133660489	0.250581102	0.025358451	-0.02721584	0.093600218	-0.076596139	0.172026579	0.187614017	0.061639291	0.066080898	0.411868454	0.309642269	0.943988959	0.860277649	Bacteria.Proteobacteria.Betaproteobacteria.Burkholderiales.Alcaligenaceae	DSCC1
185465	ENSG00000136982	rs35148850	0.855001964	0.582311361	0.288302657	0.858130653	0.035683285	-0.132864108	-0.089679725	0.017685601	0.194504983	0.240375268	0.083775272	0.098552016	0.485197511	0.210334499	0.974916192	0.998109755	Bacteria.Firmicutes.Clostridia.Clostridiales.Ruminococcaceae.Ruminococcus.1	DSCC1
185466	ENSG00000136982	rs35148850	0.347967458	0.371670225	0.92639039	0.625493703	0.145497092	-0.144991768	-0.009595527	0.060231651	0.153920736	0.161196133	0.103466027	0.12282731	0.127407536	0.077598861	0.980177846	0.962141134	Bacteria.Firmicutes.Clostridia.Clostridiales.Ruminococcaceae.Ruminiclostridium.5	DSCC1
185467	ENSG00000136982	rs35148850	0.297295986	0.36969603	0.398970938	0.557238196	0.160304451	-0.144131336	-0.065248833	0.053305364	0.152590711	0.159575691	0.076857137	0.090355636	0.138773863	0.096657238	0.962183368	0.934518136	Bacteria.Firmicutes.Clostridia.Clostridiales.Lachnospiraceae.Coprococcus.1	DSCC1
185468	ENSG00000136982	rs35148850	0.235342225	0.078687881	0.357204373	0.062817674	0.180222139	-0.333638787	0.057538249	-0.14818843	0.150481542	0.186804677	0.062056351	0.07830493	0.15715422	0.031649834	0.737118069	0.781953157	Bacteria.Firmicutes.Negativicutes.Selenomonadales.Acidaminococcaceae.Phascolarctobacterium	DSCC1
185469	ENSG00000136982	rs35148850	0.59114476	0.93848222	0.157527346	0.589937524	-0.135399028	-0.021084818	-0.161215844	0.067289426	0.250827169	0.272159467	0.112764065	0.124248526	0.57174892	0.402034897	0.968970412	0.998920199	Bacteria.Firmicutes.Clostridia.Clostridiales.Lachnospiraceae..Eubacterium..ventriosum.group	DSCC1
185470	ENSG00000136982	rs35148850	0.665874533	0.101585951	0.844960123	0.151961759	0.267435218	-0.823517623	-0.023817595	0.13869459	0.616545686	0.495986968	0.121318021	0.095691195	0.896105669	0.404326408	0.887414378	0.702512358	Bacteria.Firmicutes.Clostridia.Clostridiales.Lachnospiraceae	DSCC1
185471	ENSG00000136982	rs35148850	0.203153225	0.170641982	0.401766771	0.255601234	0.237078602	-0.281619871	-0.07198271	0.108776488	0.18444306	0.203299806	0.085296416	0.094851465	0.231503139	0.108163773	0.998793879	0.998019463	Bacteria.Firmicutes.Clostridia.Clostridiales.Lachnospiraceae.Blautia	DSCC1
185472	ENSG00000136982	rs35148850	0.185381364	0.391609145	0.385008622	0.918641271	0.221541226	-0.142251335	-0.084702847	0.009546072	0.165535585	0.164954828	0.096856846	0.093098711	0.163210662	0.112435875	0.56877762	0.910444892	Bacteria.Firmicutes.Bacilli.Lactobacillales	DSCC1
185473	ENSG00000136982	rs35148850	0.739850973	0.822321555	0.099297179	0.466918954	-0.065220571	-0.04468489	-0.201574497	0.093720001	0.195592702	0.198198214	0.12057274	0.128078668	0.429278245	0.266056178	0.679904646	0.987554159	Bacteria.Firmicutes.Clostridia.Clostridiales.Family.XIII	DSCC1
185474	ENSG00000136982	rs35148850	0.688935636	0.682549586	0.045049969	0.090498794	-0.074066614	0.0847082	0.136584075	-0.12496651	0.18421572	0.206202795	0.066854918	0.072742667	0.404194694	0.265089153	0.884056387	0.750183738	Bacteria.Proteobacteria.Betaproteobacteria.Burkholderiales	DSCC1
185475	ENSG00000136982	rs35148850	0.324744085	0.434663043	0.806083004	0.632009142	0.152116559	-0.127096428	-0.014999838	0.028300468	0.153318889	0.161694156	0.060858551	0.058819754	0.147221371	0.121048838	0.99994518	0.999865593	Bacteria.Bacteroidetes.Bacteroidia.Bacteroidales.Prevotellaceae	DSCC1
185476	ENSG00000136982	rs35148850	0.692821346	0.61711166	0.164133397	0.495197879	-0.080335941	-0.089382456	-0.130473405	-0.055698726	0.202477758	0.17793792	0.092734805	0.081208959	0.419074154	0.203076287	0.850918866	0.956466638	Bacteria.Firmicutes.Clostridia.Clostridiales.Ruminococcaceae.Ruminococcaceae.UCG.003	DSCC1
185477	ENSG00000136982	rs35148850	0.318954498	0.37241356	0.865846519	0.984628747	0.159649012	-0.148102698	0.013231604	-0.00157869	0.158982848	0.164912457	0.078018307	0.081630988	0.140929362	0.081364677	0.903625197	0.991314524	Bacteria.Proteobacteria.Gammaproteobacteria.Pasteurellales.Pasteurellaceae.Haemophilus	DSCC1
185478	ENSG00000136982	rs35148850	0.866192054	0.932546087	0.26478493	0.125309832	0.03273627	0.015825378	-0.15788267	0.215658797	0.193528176	0.186256669	0.140376099	0.138904966	0.45721531	0.315199971	0.885425602	0.989731238	Bacteria.Actinobacteria.Coriobacteriia.Coriobacteriales.Coriobacteriaceae	DSCC1
185479	ENSG00000136982	rs35148850	0.849169895	0.938483662	0.208918206	0.442281084	-0.0411894	-0.018654927	-0.142661443	0.08906509	0.21573521	0.240800477	0.112425369	0.115219797	0.541262503	0.338478663	0.999274386	0.998480911	Bacteria.Firmicutes.Clostridia.Clostridiales.Ruminococcaceae.Ruminococcaceae.UCG.013	DSCC1
185480	ENSG00000136982	rs35148850	0.324989838	0.392501925	0.148841192	0.32764599	0.149579963	-0.138157205	0.084948061	-0.057836086	0.150839408	0.16051134	0.058155575	0.058646532	0.156539506	0.108210237	0.941114973	0.966688183	Bacteria.Proteobacteria.Betaproteobacteria.Burkholderiales.Alcaligenaceae.Parasutterella	DSCC1
185481	ENSG00000136982	rs35148850	0.628469684	0.910323737	0.364346401	0.151101606	0.083349141	-0.020097809	0.068277119	-0.12100575	0.171446661	0.177757466	0.074748865	0.083308847	0.328184236	0.233383905	0.903354036	0.80018979	Bacteria.Firmicutes.Clostridia.Clostridiales.Lachnospiraceae.Roseburia	DSCC1
185482	ENSG00000136982	rs35148850	0.565148748	0.846341829	0.377205518	0.303560346	0.094517007	-0.036759447	0.061807533	-0.088181275	0.163489543	0.188944726	0.069520925	0.085042073	0.271908955	0.20316671	0.997528932	0.993985312	Bacteria.Bacteroidetes.Bacteroidia.Bacteroidales.Rikenellaceae.Alistipes	DSCC1
185483	ENSG00000136982	rs35148850	0.481632018	0.526566474	0.252051004	0.428582756	0.110433195	-0.103319489	0.086876581	-0.067055639	0.156048335	0.162290739	0.075185143	0.084185204	0.188393938	0.112478764	0.972085394	0.950708623	Bacteria.Proteobacteria.Deltaproteobacteria.Desulfovibrionales.Desulfovibrionaceae	DSCC1
185484	ENSG00000136982	rs35148850	0.492344909	0.25594929	0.987778923	0.476888772	0.154689488	-0.267960959	0.001259985	-0.057668624	0.22404811	0.233830762	0.081947078	0.080610981	0.454757504	0.182528693	0.999373179	0.96883131	Bacteria.Bacteroidetes.Bacteroidia.Bacteroidales.Prevotellaceae.Prevotella.7	DSCC1
185485	ENSG00000136982	rs35148850	0.841354622	0.536299306	0.415089054	0.883214925	0.040778622	-0.147264083	-0.085582235	0.016250022	0.202927844	0.236884004	0.104350894	0.110196122	0.540799851	0.226142781	0.998768023	0.999934415	Bacteria.Firmicutes.Clostridia.Clostridiales.Ruminococcaceae.Ruminococcaceae.NK4A214.group	DSCC1
185486	ENSG00000136982	rs35148850	0.327886866	0.350938496	0.854671255	0.602442631	0.157203469	-0.153337592	-0.015154251	0.043493219	0.159486309	0.163225096	0.08241374	0.083096034	0.182328963	0.076540289	0.912018821	0.984056941	Bacteria.Firmicutes.Clostridia.Clostridiales.Lachnospiraceae..Eubacterium..hallii.group	DSCC1
185487	ENSG00000136982	rs35148850	0.639538895	0.704092205	0.639313697	0.66857273	0.093015988	-0.079536898	0.028167203	-0.027612603	0.197690047	0.208510183	0.059824414	0.064210474	0.458713036	0.251425433	0.975964793	0.965530807	Bacteria.Proteobacteria.Gammaproteobacteria.Enterobacteriales.Enterobacteriaceae	DSCC1
185488	ENSG00000136982	rs35148850	0.392260849	0.472203617	0.298513194	0.333498162	0.131766389	-0.115774248	0.07700727	-0.080889619	0.153008099	0.160119207	0.073488174	0.083029035	0.16918127	0.095586771	0.998880039	0.950358135	Bacteria.Proteobacteria.Deltaproteobacteria.Desulfovibrionales.Desulfovibrionaceae.Bilophila	DSCC1
185489	ENSG00000136982	rs35148850	0.17567782	0.048762188	0.400092509	0.071994351	0.286008049	-0.501773137	0.068439102	-0.174420585	0.208935814	0.249913099	0.080808062	0.095390229	0.308185989	0.058552497	0.999028109	0.997798285	Bacteria.Actinobacteria.Actinobacteria.Micrococcales.Micrococcaceae	DSCC1
185490	ENSG00000136982	rs35148850	0.324465098	0.506858492	0.669978848	0.795568525	0.221554338	-0.190880751	0.035979065	-0.026472148	0.223175824	0.286016598	0.084045427	0.101762629	0.404324539	0.29984157	0.984987993	0.979204363	Bacteria.Proteobacteria.Deltaproteobacteria.Desulfovibrionales.Desulfovibrionaceae.Desulfovibrio	DSCC1
185491	ENSG00000136982	rs35148850	0.691800065	0.777505402	0.144177802	0.288123314	-0.088474999	0.075241009	-0.143782851	0.121966444	0.222211755	0.265185158	0.097285349	0.113893516	0.475063976	0.387378627	0.940017368	0.904488287	Bacteria.Firmicutes.Clostridia.Clostridiales.Ruminococcaceae.Ruminiclostridium.6	DSCC1
185492	ENSG00000136982	rs35148850	0.456679758	0.550940726	0.926108959	0.889094776	0.142252016	-0.12097926	0.010147864	-0.01522451	0.189990951	0.201824986	0.10900376	0.108754807	0.360517254	0.193036438	0.965047569	0.979665691	Bacteria.Actinobacteria	DSCC1
185493	ENSG00000136982	rs35148850	0.869429913	0.929245325	0.262407217	0.108480497	0.031785306	0.016430217	-0.163435277	0.23192305	0.192610812	0.184331598	0.144584339	0.142537395	0.444151919	0.313000108	0.789756001	0.994989321	Bacteria.Actinobacteria.Coriobacteriia.Coriobacteriales	DSCC1
185494	ENSG00000136999	rs4123837	0.019094806	0.001266896	0.819739337	0.707642654	-0.398287016	0.709205413	0.013683357	-0.03425945	0.165766797	0.210566837	0.05980741	0.090958548	0.042306448	0.002248794	0.999507593	0.935584968	Bacteria.Firmicutes.Clostridia.Clostridiales.Lachnospiraceae.Lachnoclostridium	CCN3
185495	ENSG00000136999	rs4123837	0.051881973	0.526747753	0.967834733	0.023953123	-0.352235555	0.162851833	-0.002896947	-0.214098275	0.177901727	0.255914657	0.07156952	0.092634621	0.119990835	0.268211426	0.894398737	0.71652672	Bacteria.Firmicutes.Clostridia.Clostridiales.Ruminococcaceae.Ruminococcaceae.UCG.014	CCN3
185496	ENSG00000136999	rs4123837	0.074306584	0.108346272	0.434093264	0.175269814	-0.293909574	0.404803731	-0.049036875	0.141743989	0.162070575	0.248691561	0.062307846	0.103448241	0.116055654	0.058863763	0.99514452	0.969189617	Bacteria.Firmicutes.Clostridia.Clostridiales.Ruminococcaceae.Subdoligranulum	CCN3
185497	ENSG00000136999	rs4123837	0.043233313	0.011223932	0.070123053	0.104638429	-0.282760145	0.506957047	0.122480183	-0.14937289	0.137186341	0.194315232	0.066530712	0.090781147	0.054726395	0.007791761	0.742202795	0.956405468	Bacteria.Firmicutes.Clostridia.Clostridiales.Peptostreptococcaceae.Intestinibacter	CCN3
185498	ENSG00000136999	rs4123837	0.013321806	0.000943866	0.918146365	0.564257405	-0.37620653	0.626998013	0.008755922	0.063814635	0.147903344	0.181079215	0.084874567	0.110129421	0.025108521	0.001005362	0.773531046	0.955303348	Bacteria.Firmicutes.Bacilli.Lactobacillales.Streptococcaceae	CCN3
185499	ENSG00000136999	rs4123837	0.043694763	0.001102512	0.847196168	0.658726115	-0.349966545	0.711303008	-0.015359271	-0.048881063	0.17017844	0.208417336	0.079394221	0.110172231	0.077610441	0.001801083	0.999513786	0.971285242	Bacteria.Firmicutes.Erysipelotrichia.Erysipelotrichales.Erysipelotrichaceae	CCN3
185500	ENSG00000136999	rs4123837	0.17099812	0.003424865	0.422765669	0.986523055	-0.261448077	0.667773363	0.055319421	-0.001243191	0.188897357	0.219917177	0.068579249	0.073319639	0.268554898	0.01159069	0.999586829	0.996426659	Bacteria.Firmicutes.Negativicutes.Selenomonadales.Veillonellaceae.Megasphaera	CCN3
185501	ENSG00000136999	rs4123837	0.186229929	0.061006956	0.924563232	0.950061861	-0.399190839	0.682129712	0.009240604	-0.008052333	0.298858955	0.357886181	0.097218508	0.128083773	0.61001437	0.200390453	0.99967607	0.999141757	Bacteria.Firmicutes.Negativicutes.Selenomonadales	CCN3
185502	ENSG00000136999	rs4123837	0.2591392	0.000453018	0.118073884	0.24822152	-0.18929519	0.65974033	0.110936033	0.096070831	0.166306552	0.178690597	0.070054746	0.082465828	0.219827308	0.001038491	0.784523155	0.924960833	Bacteria.Firmicutes.Clostridia.Clostridiales.Ruminococcaceae.Ruminococcus.2	CCN3
185503	ENSG00000136999	rs4123837	0.248405858	0.001903057	0.733990039	0.400331724	-0.29186263	0.785767314	0.040378856	0.098565139	0.250629349	0.242906346	0.118321976	0.11643818	0.381980098	0.011445035	0.955098408	0.973836701	Bacteria.Firmicutes.Clostridia.Clostridiales.Ruminococcaceae.Anaerotruncus	CCN3
185504	ENSG00000136999	rs4123837	0.012770143	0.000924384	0.993883959	0.523408299	-0.369748757	0.621578838	0.000646481	0.070276426	0.144443089	0.17917062	0.084018718	0.109547187	0.024701826	0.001039562	0.782674481	0.921307549	Bacteria.Firmicutes.Bacilli.Lactobacillales.Streptococcaceae.Streptococcus	CCN3
185505	ENSG00000136999	rs4123837	0.807061126	0.471560617	0.066742231	0.24255118	0.065907518	0.266968212	-0.137388324	0.122405453	0.268789053	0.368687447	0.073698382	0.10380363	0.777118443	0.438601279	0.726849035	0.890273479	Bacteria.Firmicutes.Clostridia.Clostridiales.Lachnospiraceae..Eubacterium..rectale.group	CCN3
185506	ENSG00000136999	rs4123837	0.137282498	0.003513365	0.190083483	0.449094026	-0.245071651	0.572224181	0.09617351	-0.061028216	0.162917334	0.188997125	0.072640785	0.0801462	0.154759437	0.005296994	0.768200119	0.991310329	Bacteria.Firmicutes.Clostridia.Clostridiales.Ruminococcaceae..Eubacterium..coprostanoligenes.group	CCN3
185507	ENSG00000136999	rs4123837	0.004221433	0.000135182	0.402572143	0.789026016	-0.40206448	0.670519047	-0.041188972	0.015966257	0.135650812	0.165387854	0.048891208	0.059428269	0.011466626	0.000211726	0.689263243	0.878197235	Bacteria.Proteobacteria.Betaproteobacteria.Burkholderiales.Alcaligenaceae.Sutterella	CCN3
185508	ENSG00000136999	rs4123837	0.004159913	0.000892577	0.171224818	0.125495013	-0.578435137	1.03657845	0.077389717	-0.129590916	0.194818838	0.297839148	0.055944449	0.08351064	0.038279093	0.004965088	0.741143423	0.995251343	Bacteria.Proteobacteria.Gammaproteobacteria	CCN3
185509	ENSG00000136999	rs4123837	0.014993953	0.5654091	0.463022197	0.001798214	-0.317634919	0.126426362	-0.040018673	0.269436988	0.127161908	0.218831152	0.054212664	0.082811898	0.027155277	0.180732208	0.874119141	0.779991037	Bacteria.Bacteroidetes.Bacteroidia.Bacteroidales.Porphyromonadaceae	CCN3
185510	ENSG00000136999	rs4123837	0.24125757	0.007727285	0.033727412	0.169168241	-0.183489687	0.520269878	0.137719641	-0.101107841	0.155173529	0.189337617	0.063508262	0.072734063	0.180510743	0.008591646	0.999305535	0.989974535	Bacteria.Proteobacteria.Gammaproteobacteria.Pseudomonadales.Pseudomonadaceae.Pseudomonas	CCN3
185511	ENSG00000136999	rs4123837	0.040776059	0.005283661	0.604428367	0.798117524	-0.468651472	0.713447524	-0.044256203	0.026027352	0.224582859	0.247303394	0.085019597	0.101345173	0.205163803	0.020877166	0.996483139	0.894447919	Bacteria.Bacteroidetes.Bacteroidia.Bacteroidales.Porphyromonadaceae.Butyricimonas	CCN3
185512	ENSG00000136999	rs4123837	0.226773565	0.051964044	0.229214294	0.402609296	-0.221258237	0.50197294	0.088863566	-0.090157475	0.181346263	0.253620112	0.073221291	0.107025194	0.240822688	0.062967236	0.998201428	0.99782309	Bacteria.Firmicutes.Bacilli.Bacillales.Staphylococcaceae.Staphylococcus	CCN3
185513	ENSG00000136999	rs4123837	0.011517514	0.000139719	0.828141962	0.436306525	-0.378787836	0.692131996	-0.015816083	0.070510792	0.145734619	0.171126407	0.072568098	0.090028196	0.025600466	0.000198863	0.999417824	0.997023453	Bacteria.Firmicutes.Clostridia.Clostridiales.Christensenellaceae.Christensenellaceae.R.7.group	CCN3
185514	ENSG00000136999	rs4123837	0.024469087	0.00262119	0.766377386	0.744718868	-0.409387285	0.637682905	0.025669834	0.03617049	0.177801774	0.203882162	0.086040868	0.110620371	0.059221011	0.004677715	0.808741674	0.982679299	Bacteria.Firmicutes.Bacilli	CCN3
185515	ENSG00000136999	rs4123837	0.023323212	0.000257429	0.290800527	0.848147817	-0.322023654	0.673892101	0.055880524	0.013380504	0.138678587	0.174422234	0.052474784	0.069604663	0.033112889	0.0004207	0.998409995	0.996467843	Bacteria.Verrucomicrobia	CCN3
185516	ENSG00000136999	rs4123837	0.001354418	0.001100529	0.072755069	0.166096859	-0.421443654	0.555952201	-0.103656938	-0.100706183	0.125938663	0.162870753	0.05684483	0.071915801	0.005194354	0.001102214	0.517499472	0.853578243	Bacteria.Firmicutes.Clostridia.Clostridiales.Lachnospiraceae.Lachnospira	CCN3
185517	ENSG00000136999	rs4123837	0.008558133	0.000371114	0.025514905	0.256627583	-0.347053415	0.64009112	-0.164182646	0.119854617	0.128050369	0.170551224	0.071842697	0.104739494	0.015743006	0.000445939	0.997048205	0.999513539	Bacteria.Firmicutes.Clostridia.Clostridiales.Lachnospiraceae.Dorea	CCN3
185518	ENSG00000136999	rs4123837	0.001248471	0.001019699	0.085009398	0.560344856	-0.533823664	0.697139403	-0.12072107	0.044415552	0.158272375	0.202780571	0.069038606	0.07588567	0.010914585	0.002497948	0.974916192	0.973716764	Bacteria.Firmicutes.Clostridia.Clostridiales.Ruminococcaceae.Ruminococcus.1	CCN3
185519	ENSG00000136999	rs4123837	0.001987355	0.000323965	0.147497691	0.253034743	-0.482365006	0.796866973	0.072192282	-0.081668179	0.149780663	0.210015714	0.049256884	0.070825843	0.011603583	0.000902613	0.998302481	0.99762474	Bacteria.Proteobacteria.Gammaproteobacteria.Enterobacteriales.Enterobacteriaceae.Escherichia.Shigella	CCN3
185520	ENSG00000136999	rs4123837	0.03321517	0.002102591	0.454304333	0.944224344	-0.323686412	0.655375281	-0.054079773	0.007773179	0.14881868	0.204694984	0.071847351	0.110684493	0.057560433	0.002735914	0.997851323	0.98555757	Bacteria.Firmicutes.Clostridia.Clostridiales.Lachnospiraceae.Fusicatenibacter	CCN3
185521	ENSG00000136999	rs4123837	0.006014734	0.000291646	0.851150706	0.762783349	-0.378345768	0.678503389	-0.009691808	0.021317152	0.133283947	0.17733738	0.051446045	0.070335428	0.012144655	0.000411002	0.997960814	0.991996901	Bacteria.Proteobacteria.Betaproteobacteria.Burkholderiales.Alcaligenaceae.Parasutterella	CCN3
185522	ENSG00000136999	rs4123837	0.115554572	0.019999404	0.994992836	0.599352006	-0.374880101	0.58408303	-0.000741853	-0.069228667	0.235076975	0.244980958	0.11776558	0.131144357	0.203479979	0.029768195	0.970460893	0.996239777	Bacteria.Firmicutes.Clostridia.Clostridiales.Family.XIII.Family.XIII.AD3011.group	CCN3
185523	ENSG00000136999	rs4123837	0.038465289	0.002413266	0.162017674	0.128316226	-0.300966756	0.55488589	-0.081949651	0.132948879	0.142495537	0.175843214	0.057949721	0.086324638	0.062802809	0.002736256	0.793625081	0.797625595	Bacteria.Firmicutes.Clostridia.Clostridiales.Lachnospiraceae.Roseburia	CCN3
185524	ENSG00000136999	rs4123837	0.77542561	0.381262275	0.218889569	0.529554238	0.119896974	0.391447554	-0.092814664	0.05025293	0.418551747	0.444084836	0.074772297	0.079511058	0.912341915	0.588892058	0.998947111	0.984632942	Bacteria.Bacteroidetes	CCN3
185525	ENSG00000136999	rs4123837	0.006790164	0.000263923	0.232205604	0.355601198	-0.366547572	0.651632346	0.088687612	-0.071120783	0.131147476	0.168987611	0.073551792	0.076448513	0.014413606	0.000306153	0.580925426	0.950831879	Bacteria.Actinobacteria.Actinobacteria.Bifidobacteriales.Bifidobacteriaceae.Bifidobacterium	CCN3
185526	ENSG00000136999	rs4123837	0.002040464	5.89E-05	0.152991382	0.171344498	-0.449023166	0.717312454	-0.077442615	0.099308837	0.139808271	0.167061467	0.053567299	0.071809974	0.006083477	0.000111369	0.553060467	0.890462075	Bacteria.Firmicutes.Negativicutes.Selenomonadales.Acidaminococcaceae	CCN3
185527	ENSG00000136999	rs4123837	0.090023166	0.16988399	0.929129229	0.384044676	-0.353822466	0.421090226	0.007402112	-0.092845667	0.2056483	0.303436141	0.082908337	0.105951779	0.198491372	0.146307021	0.84829328	0.840096361	Bacteria.Firmicutes.Erysipelotrichia.Erysipelotrichales.Erysipelotrichaceae.Faecalitalea	CCN3
185528	ENSG00000136999	rs4123837	0.084399821	0.143727845	0.771531266	0.584951418	-0.424867478	0.490332449	-0.025436665	-0.059313538	0.242489183	0.331387055	0.087240888	0.108066153	0.306599154	0.177056249	0.998986731	0.998377846	Bacteria.Firmicutes.Clostridia.Clostridiales.Family.XI.Anaerococcus	CCN3
185529	ENSG00000136999	rs4123837	0.211723831	0.048759797	0.309546056	0.386302963	-0.235605271	0.504099356	0.085895621	-0.086896444	0.186829947	0.251068955	0.083877572	0.09963783	0.234229547	0.051198203	0.988161388	0.950695192	Bacteria.Firmicutes.Bacilli.Lactobacillales.Carnobacteriaceae	CCN3
185530	ENSG00000136999	rs4123837	0.024083074	0.00026541	0.755973756	0.510591238	-0.401652456	0.695092743	-0.023520797	0.060898071	0.17395078	0.180337049	0.075371106	0.092059844	0.062663353	0.000771244	0.965587365	0.956466638	Bacteria.Firmicutes.Clostridia.Clostridiales.Ruminococcaceae.Ruminococcaceae.UCG.003	CCN3
185531	ENSG00000136999	rs4123837	0.057258752	0.000168767	0.996612032	0.223317371	-0.347776138	0.71983804	0.000379236	0.119806961	0.179715397	0.180452328	0.088974078	0.097458088	0.119459585	0.000721181	0.999391962	0.992258538	Bacteria.Firmicutes.Clostridia.Clostridiales.Ruminococcaceae.Ruminiclostridium.9	CCN3
185532	ENSG00000136999	rs4123837	0.01134313	0.033680216	0.921287185	0.778724491	-0.376553426	0.588257492	-0.005346158	-0.025240186	0.144553423	0.271195498	0.053897541	0.089462067	0.030935584	0.02840266	0.935818548	0.85463446	Bacteria.Firmicutes.Clostridia.Clostridiales.Lachnospiraceae.Tyzzerella	CCN3
185533	ENSG00000136999	rs4123837	0.05173433	0.000211524	0.390716476	0.347905832	-0.302739015	0.779818314	0.061620903	0.088411884	0.152803602	0.198821039	0.071320394	0.093518509	0.096680025	0.000596308	0.763524464	0.970307856	Bacteria.Bacteroidetes.Bacteroidia.Bacteroidales.Porphyromonadaceae.Odoribacter	CCN3
185534	ENSG00000136999	rs4123837	0.023422427	0.000269538	0.29533989	0.872582803	-0.322126037	0.673129975	0.055405736	0.011225721	0.138826101	0.174849125	0.05252472	0.069723649	0.033937695	0.000431149	0.99894297	0.998882343	Bacteria.Verrucomicrobia.Verrucomicrobiae.Verrucomicrobiales.Verrucomicrobiaceae.Akkermansia	CCN3
185535	ENSG00000136999	rs4123837	0.022648489	0.000373827	0.785150182	0.57281691	-0.402922612	0.702942145	-0.022292425	0.051459135	0.172629791	0.187408567	0.081440721	0.09079936	0.052603825	0.000842207	0.925895979	0.885202378	Bacteria.Firmicutes.Clostridia.Clostridiales.Ruminococcaceae.Ruminococcaceae.UCG.005	CCN3
185536	ENSG00000136999	rs4123837	0.464262802	0.043889693	0.172110919	0.583944435	-0.151859523	0.56299356	0.132712298	-0.068076133	0.20629576	0.274028438	0.096138163	0.123698434	0.514048336	0.066064971	0.968970412	0.998920199	Bacteria.Firmicutes.Clostridia.Clostridiales.Lachnospiraceae..Eubacterium..ventriosum.group	CCN3
185537	ENSG00000136999	rs4123837	0.01158542	0.000133701	0.843245631	0.410381301	-0.376862523	0.692597882	-0.014493378	0.075207252	0.14511837	0.170698135	0.073005796	0.090776718	0.025261564	0.000196924	0.999989953	0.995249858	Bacteria.Firmicutes.Clostridia.Clostridiales.Christensenellaceae	CCN3
185538	ENSG00000136999	rs4123837	0.011100041	0.019601194	0.624004472	0.013025129	-0.333639143	0.427778629	0.023731832	-0.184825655	0.127677572	0.178818818	0.048187037	0.072416865	0.019793787	0.008204283	0.81434004	0.751588137	Bacteria.Fusobacteria.Fusobacteriia.Fusobacteriales	CCN3
185539	ENSG00000136999	rs4123837	0.164970304	0.032063438	0.609363611	0.277457781	-0.574247046	1.268333808	0.048587077	-0.151707982	0.40897178	0.579148366	0.094631938	0.138534812	0.595582527	0.309694177	0.921846173	0.99665811	Bacteria.Proteobacteria	CCN3
185540	ENSG00000136999	rs4123837	0.017594616	0.004077632	0.1045329	0.162587124	-0.323168302	0.557299214	0.111016134	-0.128423261	0.132708547	0.187260808	0.067448953	0.09093804	0.028146173	0.002439212	0.52209795	0.869357444	Bacteria.Firmicutes.Clostridia.Clostridiales.Peptostreptococcaceae	CCN3
185541	ENSG00000136999	rs4123837	0.008496678	0.001923549	0.743072805	0.723591335	-0.36447756	0.629044001	-0.018472448	0.033578098	0.134347364	0.194671693	0.056119008	0.094539693	0.014758676	0.001895666	0.996033175	0.965943535	Bacteria.Firmicutes.Clostridia.Clostridiales.Lachnospiraceae.Lachnospiraceae.NK4A136.group	CCN3
185542	ENSG00000136999	rs4123837	0.042796118	0.001088604	0.940330679	0.615190221	-0.362075721	0.720602302	-0.006182188	-0.056353977	0.175288008	0.210890283	0.082275682	0.111575976	0.084430116	0.002172693	0.993501001	0.94597323	Bacteria.Firmicutes.Erysipelotrichia.Erysipelotrichales	CCN3
185543	ENSG00000136999	rs4123837	0.004327694	0.00011102	0.346775123	0.783631492	-0.393975869	0.684656305	0.049825613	-0.017906025	0.133312798	0.166518654	0.052579231	0.064944913	0.008386	0.00016215	0.937508231	0.976881854	Bacteria.Firmicutes.Negativicutes.Selenomonadales.Veillonellaceae.Dialister	CCN3
185544	ENSG00000136999	rs4123837	0.447908288	0.555169304	0.223924213	0.811080724	0.631989362	0.453712464	-0.167578214	0.03088214	0.827793808	0.765039203	0.136498853	0.128680178	0.999415694	0.850898033	0.990344402	0.975969954	Bacteria.Firmicutes	CCN3
185545	ENSG00000136999	rs4123837	0.201477911	0.184963359	0.300254745	0.056441428	-0.232620153	0.319134399	0.080572046	-0.192530112	0.180295548	0.238227446	0.077169928	0.099154361	0.255878601	0.121547734	0.850968726	0.73157291	Bacteria.Firmicutes.Clostridia.Clostridiales.Lachnospiraceae..Eubacterium..xylanophilum.group	CCN3
185546	ENSG00000136999	rs4123837	0.003224019	0.00012967	0.275359317	0.132563998	-0.407161654	0.670119645	-0.063755248	0.120191447	0.133179682	0.164794925	0.05796311	0.078923356	0.007290217	0.000159858	0.996546716	0.994860843	Bacteria.Firmicutes.Clostridia.Clostridiales.Ruminococcaceae.Ruminococcaceae.UCG.002	CCN3
185547	ENSG00000136999	rs4123837	0.046335235	0.016905133	0.977545236	0.909356791	-0.369851962	0.688951972	0.002724304	0.016173851	0.182145449	0.281096947	0.096423623	0.141518875	0.128518832	0.026519675	0.99997417	0.999834196	Bacteria.Actinobacteria.Coriobacteriia.Coriobacteriales.Coriobacteriaceae.Collinsella	CCN3
185548	ENSG00000136999	rs4123837	0.123549931	0.009704509	0.118090953	0.273173999	-0.241145641	0.530530721	0.087973817	-0.08683638	0.154583657	0.199177487	0.055557015	0.078585351	0.139945195	0.010963694	0.901222714	0.997412515	Bacteria.Proteobacteria.Gammaproteobacteria.Enterobacteriales.Enterobacteriaceae.Citrobacter	CCN3
185549	ENSG00000136999	rs4123837	0.008040847	0.002439779	0.236268857	0.432800554	-0.360396721	0.614278339	-0.073597555	0.076619534	0.131856303	0.194891692	0.061575338	0.097080707	0.015787677	0.001865434	0.882195417	0.939697157	Bacteria.Proteobacteria.Deltaproteobacteria	CCN3
185550	ENSG00000136999	rs4123837	0.180575634	0.070389132	0.475843209	0.171695394	-0.269801126	0.43014925	0.056058003	-0.130963583	0.199364749	0.233882493	0.078173302	0.094778156	0.287230855	0.074216759	0.999469974	0.986131077	Bacteria.Bacteroidetes.Bacteroidia.Bacteroidales.Porphyromonadaceae.Barnesiella	CCN3
185551	ENSG00000136999	rs4123837	0.010987919	0.020542122	0.625685266	0.012265382	-0.333765275	0.424478801	0.023592187	-0.186390663	0.127538665	0.178844201	0.048137055	0.072378112	0.019670872	0.008767007	0.80325089	0.758221176	Bacteria.Fusobacteria.Fusobacteriia.Fusobacteriales.Fusobacteriaceae.Fusobacterium	CCN3
185552	ENSG00000136999	rs4123837	0.002481499	0.000549414	0.169269738	0.29689328	-0.500542042	0.813157941	0.067692475	-0.077481855	0.159094829	0.22385321	0.048707775	0.073691513	0.017332129	0.001576224	0.933185769	0.965530807	Bacteria.Proteobacteria.Gammaproteobacteria.Enterobacteriales.Enterobacteriaceae	CCN3
185553	ENSG00000136999	rs4123837	0.15357018	0.078548731	0.154465358	0.360178372	-0.233974099	0.489831754	0.078198802	-0.080828102	0.162072254	0.274126567	0.054287498	0.087719626	0.198878085	0.064900201	0.999614985	0.99936283	Bacteria.Firmicutes.Clostridia.Clostridiales.Lachnospiraceae.Tyzzerella.4	CCN3
185554	ENSG00000136999	rs4123837	0.014965731	0.074856521	0.470340247	0.501998845	-0.459837208	0.489374238	-0.055057365	-0.069639294	0.184037171	0.270379997	0.075825391	0.103160894	0.080240682	0.073015435	0.997152221	0.990360691	Bacteria.Firmicutes.Clostridia.Clostridiales.Family.XI	CCN3
185555	ENSG00000136999	rs4123837	0.023794253	0.002176012	0.932307711	0.497775043	-0.363635875	0.604630489	-0.007342977	0.075138072	0.15715072	0.189523839	0.08611803	0.110211606	0.046068228	0.002487682	0.705124753	0.910444892	Bacteria.Firmicutes.Bacilli.Lactobacillales	CCN3
185556	ENSG00000136999	rs4123837	0.006641124	0.211214006	0.593263348	0.002222841	-0.347408372	0.248406305	-0.027741862	0.256728616	0.123943405	0.196758505	0.05168744	0.080652574	0.012106847	0.051935434	0.94253553	0.990835033	Bacteria.Bacteroidetes.Bacteroidia.Bacteroidales.Porphyromonadaceae.Parabacteroides	CCN3
185557	ENSG00000136999	rs4123837	0.006457529	0.000163198	0.572817436	0.503763236	-0.371889715	0.672547961	0.035315696	-0.044254347	0.132199891	0.168180586	0.062314436	0.065828954	0.011625764	0.00019647	0.838929951	0.897517152	Bacteria.Proteobacteria.Gammaproteobacteria.Pasteurellales.Pasteurellaceae	CCN3
185558	ENSG00000136999	rs4123837	0.073269044	0.00156191	0.605169241	0.164636157	-0.491646075	1.015079177	0.044313985	-0.159367421	0.270111293	0.30760607	0.085305771	0.113408455	0.354771177	0.019798097	0.996108676	0.945965891	Bacteria.Firmicutes.Clostridia.Clostridiales.Lachnospiraceae..Ruminococcus..gnavus.group	CCN3
185559	ENSG00000136999	rs4123837	0.510695836	0.747997675	0.235634374	0.549783552	0.478711527	0.229362879	-0.147418855	0.073632815	0.723849691	0.710923041	0.123169158	0.122481764	0.987348183	0.7830597	0.996576058	0.843195709	Bacteria.Firmicutes.Clostridia.Clostridiales	CCN3
185560	ENSG00000136999	rs4123837	0.0023837	5.32E-05	0.15078449	0.07427841	-0.470475021	0.719916518	0.11706655	-0.141174238	0.148897891	0.166555547	0.080533303	0.07783996	0.009444488	0.000157104	0.536963097	0.836398014	Bacteria.Actinobacteria.Actinobacteria	CCN3
185561	ENSG00000136999	rs4123837	0.065195179	0.002458899	0.071340954	0.224340802	-0.266021218	0.569801989	0.116751121	-0.092003897	0.141865578	0.180931553	0.063700427	0.075008866	0.073820005	0.002705582	0.999550314	0.996901429	Bacteria.Proteobacteria.Gammaproteobacteria.Pseudomonadales	CCN3
185562	ENSG00000136999	rs4123837	0.77550335	0.381228788	0.218931711	0.529596851	0.119855168	0.391476597	-0.09280775	0.050248116	0.418554781	0.444086369	0.074773645	0.079511697	0.910837533	0.588388283	0.998912436	0.984566962	Bacteria.Bacteroidetes.Bacteroidia.Bacteroidales	CCN3
185563	ENSG00000136999	rs4123837	0.007717875	0.001985066	0.228410217	0.330041417	-0.361326597	0.602670045	-0.073770483	0.091604361	0.131473326	0.187114708	0.060678902	0.093352542	0.013612764	0.001556621	0.972085394	0.950708623	Bacteria.Proteobacteria.Deltaproteobacteria.Desulfovibrionales.Desulfovibrionaceae	CCN3
185564	ENSG00000136999	rs4123837	0.222160525	0.039427477	0.285514372	0.44599715	-0.230165787	0.527443884	0.090119082	-0.075955133	0.186757575	0.250996206	0.083695857	0.099068353	0.23606371	0.046987728	0.963485106	0.971945944	Bacteria.Firmicutes.Bacilli.Lactobacillales.Carnobacteriaceae.Granulicatella	CCN3
185565	ENSG00000136999	rs4123837	0.000605251	2.21E-05	0.006306608	0.061113354	-0.464406076	0.72431588	0.165880081	-0.173061267	0.128912987	0.158569284	0.058789135	0.090836697	0.002328736	5.10E-05	0.188055571	0.757553587	Bacteria.Firmicutes.Negativicutes.Selenomonadales.Veillonellaceae.Veillonella	CCN3
185566	ENSG00000136999	rs4123837	0.065267431	0.000538169	0.848202009	0.29593801	-0.396709867	0.789303454	-0.01839121	0.110529213	0.211618446	0.216903789	0.095704672	0.104912798	0.159872879	0.002537908	0.998768023	0.953151286	Bacteria.Firmicutes.Clostridia.Clostridiales.Ruminococcaceae.Ruminococcaceae.NK4A214.group	CCN3
185567	ENSG00000136999	rs4123837	0.001161417	5.08E-05	0.085261989	0.129501345	-0.509858806	0.81639276	-0.123403265	0.143600711	0.150128919	0.188306509	0.070630961	0.093535381	0.00609102	0.00012788	0.85181663	0.869982542	Bacteria.Firmicutes.Clostridia.Clostridiales.Lachnospiraceae..Eubacterium..eligens.group	CCN3
185568	ENSG00000136999	rs4123837	0.002671893	0.002772571	0.089728743	0.776306437	-0.66753815	0.728528132	-0.133646386	0.02312912	0.213870799	0.234352498	0.077605057	0.081068987	0.035812237	0.011508105	0.984987993	0.979204363	Bacteria.Proteobacteria.Deltaproteobacteria.Desulfovibrionales.Desulfovibrionaceae.Desulfovibrio	CCN3
185569	ENSG00000136999	rs4123837	0.003376431	0.002555517	0.151983909	0.595671264	-0.562630929	0.754134064	-0.134265686	0.064390424	0.18499218	0.240455326	0.092640597	0.120757341	0.023438577	0.00551166	0.999550585	0.968543565	Bacteria.Firmicutes.Clostridia.Clostridiales.Lachnospiraceae.Lachnospiraceae.ND3007.group	CCN3
185570	ENSG00000136999	rs4123837	0.313918767	0.0054249	0.12270645	0.567192191	-0.181099369	0.566802276	-0.101178505	0.042911505	0.178462566	0.197112423	0.064710864	0.074618251	0.313012549	0.008399542	0.951961461	0.931534808	Bacteria.Proteobacteria.Betaproteobacteria	CCN3
185571	ENSG00000136999	rs4123837	0.027083241	0.006697051	0.631366554	0.537484123	-0.337260882	0.584881997	0.037870116	-0.059859727	0.149186303	0.208891943	0.07856087	0.096569733	0.048137784	0.006350263	0.998173674	0.994266973	Bacteria.Firmicutes.Bacilli.Bacillales	CCN3
185572	ENSG00000136999	rs4123837	0.008009507	0.003163724	0.591139066	0.108261438	-0.35685234	0.542690335	-0.032174751	0.149395612	0.130491059	0.177135431	0.059602921	0.091758842	0.014263839	0.002029234	0.998880039	0.911592816	Bacteria.Proteobacteria.Deltaproteobacteria.Desulfovibrionales.Desulfovibrionaceae.Bilophila	CCN3
185573	ENSG00000136999	rs4123837	0.006788313	0.000262209	0.232383359	0.356739177	-0.366565976	0.651817118	0.088649861	-0.070928608	0.131149427	0.168949849	0.07354878	0.076423717	0.014377463	0.000304218	0.580081924	0.950702349	Bacteria.Actinobacteria.Actinobacteria.Bifidobacteriales.Bifidobacteriaceae	CCN3
185574	ENSG00000136999	rs4123837	0.00682614	0.000129086	0.690051887	0.34148519	-0.369377298	0.71114527	-0.03110948	0.106730401	0.132250531	0.174827256	0.077668693	0.111392452	0.013959327	0.000156265	0.998239218	0.943652426	Bacteria.Firmicutes.Clostridia.Clostridiales.Ruminococcaceae.Flavonifractor	CCN3
185575	ENSG00000136999	rs4123837	0.14947986	0.019023257	0.31026418	0.634229632	-0.255702663	0.585807029	0.071729121	-0.044405081	0.175333989	0.243660768	0.070148763	0.092897652	0.201402366	0.020638368	0.973651245	0.997803387	Bacteria.Actinobacteria.Actinobacteria.Micrococcales	CCN3
185576	ENSG00000136999	rs4123837	0.209043194	0.006084458	0.198543453	0.415104102	-0.222335381	0.553844475	-0.084440794	0.060767918	0.175261672	0.195393542	0.065016144	0.074097062	0.209008314	0.009225074	0.938500455	0.90532003	Bacteria.Proteobacteria.Betaproteobacteria.Burkholderiales	CCN3
185577	ENSG00000136999	rs4123837	0.00268623	0.001960981	0.091640782	0.716408747	-0.621222908	0.779040587	0.119235441	-0.033609307	0.199147585	0.241569513	0.069657545	0.092124558	0.01739805	0.004927454	0.707942672	0.91465847	Bacteria.Firmicutes.Negativicutes.Selenomonadales.Veillonellaceae	CCN3
185578	ENSG00000136999	rs4123837	0.084505592	0.000545837	0.801454662	0.45786499	-0.329993911	0.682392853	0.017276898	0.05263526	0.188406561	0.187750432	0.068428756	0.070485556	0.135744162	0.001817617	0.936546966	0.926870238	Bacteria.Firmicutes.Clostridia.Clostridiales.Lachnospiraceae.Lachnospiraceae.UCG.010	CCN3
185579	ENSG00000136999	rs4123837	0.005413414	0.006287798	0.367173586	0.709136245	-0.427114514	0.600263368	-0.082934243	-0.053062951	0.148495342	0.212656736	0.091335694	0.141640716	0.016875832	0.00592211	0.779482236	0.837383941	Bacteria.Firmicutes.Clostridia.Clostridiales.Ruminococcaceae.Butyricicoccus	CCN3
185580	ENSG00000136999	rs4123837	0.05945681	0.002007252	0.820178244	0.914752687	-0.345953577	0.64407003	0.014214107	-0.00682623	0.18038488	0.200198	0.062281572	0.063525417	0.095759815	0.003634511	0.998735039	0.999709092	Bacteria.Bacteroidetes.Bacteroidia.Bacteroidales.Prevotellaceae.Prevotella.9	CCN3
185581	ENSG00000136999	rs4123837	0.058363019	0.003218777	0.467454525	0.940433223	-0.308159493	0.665021612	-0.046374536	-0.008042191	0.159966838	0.217484161	0.063452458	0.107214146	0.093820234	0.004361327	0.99786128	0.999462671	Bacteria.Firmicutes.Clostridia.Clostridiales.Lachnospiraceae.Anaerostipes	CCN3
185582	ENSG00000136999	rs4123837	0.023566672	0.003184805	0.59680802	0.905206026	-0.451326434	0.664102879	-0.062160986	-0.017008592	0.194717454	0.216925797	0.11693832	0.142276665	0.063079497	0.005774365	0.861370967	0.994506574	Bacteria.Firmicutes.Clostridia.Clostridiales.Family.XIII	CCN3
185583	ENSG00000136999	rs4123837	0.052773409	0.000474496	0.574084245	0.338851253	-0.482746106	0.775022885	-0.050386526	0.069731276	0.244769018	0.210727934	0.08920186	0.072378556	0.157570295	0.003124236	0.996423631	0.948900267	Bacteria.Bacteroidetes.Bacteroidia.Bacteroidales.Prevotellaceae.Prevotella.7	CCN3
185584	ENSG00000136999	rs4123837	0.006772999	0.000162	0.512622008	0.460396965	-0.369694841	0.67126654	0.040211887	-0.048473976	0.132230164	0.16776919	0.061082518	0.065281601	0.011651984	0.000201935	0.844758275	0.936467691	Bacteria.Proteobacteria.Gammaproteobacteria.Pasteurellales.Pasteurellaceae.Haemophilus	CCN3
185585	ENSG00000136999	rs4123837	0.261584208	0.191516592	0.184749761	0.137773892	-0.202085652	0.35374171	0.095004073	-0.140867471	0.178465608	0.268060473	0.070883697	0.093764111	0.297598837	0.120262864	0.999814869	0.907533519	Bacteria.Actinobacteria.Actinobacteria.Corynebacteriales.Corynebacteriaceae	CCN3
185586	ENSG00000136999	rs4123837	0.082266233	0.003067694	0.320495087	0.272794509	-0.283347946	0.563950752	0.05940977	-0.07429488	0.160578009	0.183443687	0.059351944	0.067181854	0.110447289	0.004552424	0.99830237	0.997282036	Bacteria.Firmicutes.Clostridia.Clostridiales.Clostridiaceae.1.Clostridium.sensu.stricto.1	CCN3
185587	ENSG00000136999	rs4123837	0.019608259	0.000171641	0.563142867	0.140739526	-0.438310821	0.898055604	-0.055165316	0.167665353	0.183232491	0.225410101	0.09493027	0.112455591	0.081771077	0.001023434	0.999274386	0.998480911	Bacteria.Firmicutes.Clostridia.Clostridiales.Ruminococcaceae.Ruminococcaceae.UCG.013	CCN3
185588	ENSG00000136999	rs4123837	0.005343942	6.01E-05	0.75370765	0.170018344	-0.388195098	0.739882641	-0.022954084	0.145699404	0.134748952	0.172548644	0.07285549	0.105023995	0.012434123	9.13E-05	0.855183856	0.980985352	Bacteria.Firmicutes.Clostridia.Clostridiales.Ruminococcaceaencultured	CCN3
185589	ENSG00000136999	rs4123837	0.002211686	3.68E-05	0.18438859	0.085891661	-0.464128988	0.756568502	-0.074430656	0.118327288	0.145731391	0.170933689	0.055487336	0.067865192	0.007578152	8.91E-05	0.618184147	0.789745325	Bacteria.Firmicutes.Negativicutes.Selenomonadales.Acidaminococcaceae.Phascolarctobacterium	CCN3
185590	ENSG00000136999	rs4123837	0.837532185	0.374895529	0.054111587	0.294960375	0.05197771	0.336847363	-0.114993228	0.084861518	0.252487796	0.377044861	0.058642803	0.080385115	0.800639965	0.3879921	0.999785669	0.999420701	Bacteria.Firmicutes.Clostridia.Clostridiales.Ruminococcaceae.Faecalibacterium	CCN3
185591	ENSG00000136999	rs4123837	0.015730632	0.000989898	0.602257238	0.697894937	-0.348818894	0.633856522	-0.030652662	0.030681977	0.140699254	0.183866262	0.05853352	0.07869987	0.030752939	0.001229115	0.997466038	0.99585736	Bacteria.Bacteroidetes.Bacteroidia.Bacteroidales.Rikenellaceae	CCN3
185592	ENSG00000136999	rs4123837	0.054988759	0.098279924	0.51034067	0.120730618	-0.314435846	0.393654666	-0.048212704	0.175966368	0.160951685	0.234742326	0.07284001	0.111937286	0.114596979	0.073520271	0.998793879	0.998019463	Bacteria.Firmicutes.Clostridia.Clostridiales.Lachnospiraceae.Blautia	CCN3
185593	ENSG00000136999	rs4123837	0.636660147	0.139906087	0.095086543	0.21529627	-0.098668091	0.392080253	-0.140175327	0.140772261	0.207910596	0.262412804	0.082775399	0.112514214	0.565317083	0.14227609	0.995261573	0.962978444	Bacteria.Firmicutes.Clostridia.Clostridiales.Lachnospiraceae.Lachnospiraceae.UCG.008	CCN3
185594	ENSG00000136999	rs4123837	0.054908541	0.169832188	0.51485754	0.381914361	-0.496611619	0.434377206	-0.056985119	-0.089499222	0.25411645	0.312972167	0.087023721	0.101674006	0.143886818	0.189533208	0.668853709	0.789481223	Bacteria.Firmicutes.Erysipelotrichia.Erysipelotrichales.Erysipelotrichaceae.Holdemanella	CCN3
185595	ENSG00000136999	rs4123837	0.015708673	0.000990623	0.603219524	0.696975902	-0.348893009	0.633721699	-0.03057295	0.030796615	0.140698172	0.183839615	0.058536737	0.078741626	0.030710771	0.001242574	0.997528932	0.995161201	Bacteria.Bacteroidetes.Bacteroidia.Bacteroidales.Rikenellaceae.Alistipes	CCN3
185596	ENSG00000136999	rs4123837	0.026185072	0.00167429	0.07362567	0.029612805	-0.302644303	0.548503175	-0.125549578	0.181649899	0.133052694	0.16737292	0.069064828	0.081696777	0.038305685	0.001375339	0.760739436	0.933423512	Bacteria.Firmicutes.Clostridia.Clostridiales.Lachnospiraceae..Eubacterium..hallii.group	CCN3
185597	ENSG00000136999	rs4123837	0.018489486	0.004463686	0.381928041	0.623363167	-0.335633233	0.616329331	-0.060114712	0.050844017	0.138948941	0.209320147	0.068294227	0.103046886	0.029764406	0.003643323	0.890732322	0.90449118	Bacteria.Firmicutes.Clostridia.Clostridiales.Lachnospiraceaencultured	CCN3
185598	ENSG00000136999	rs4123837	0.010723821	7.23E-05	0.383168063	0.144043361	-0.468225927	0.779874751	0.085825595	-0.15321549	0.178293743	0.1841441	0.097759357	0.103632282	0.043907166	0.000359168	0.925664213	0.949592213	Bacteria.Actinobacteria	CCN3
185599	ENSG00000136999	rs4123837	0.156817483	0.027034554	0.511877735	0.685543775	-0.279140128	0.583756302	0.050257026	-0.039234698	0.194908591	0.25813764	0.076206236	0.096470716	0.293479736	0.041034076	0.999028109	0.997798285	Bacteria.Actinobacteria.Actinobacteria.Micrococcales.Micrococcaceae	CCN3
185600	ENSG00000136999	rs4123837	0.421492184	0.034661785	0.249713232	0.378939677	-0.174457581	0.497063677	0.099841067	-0.083110581	0.215678727	0.230454969	0.085975453	0.093825106	0.37646287	0.052037744	0.944143041	0.914172983	Bacteria.Firmicutes.Clostridia.Clostridiales.Ruminococcaceae.Ruminiclostridium.6	CCN3
185601	ENSG00000136999	rs4123837	0.153552723	0.640932354	0.73415758	0.050766658	-0.303167402	0.140922608	0.025691431	-0.200544349	0.209992928	0.300760658	0.07533284	0.100789711	0.321664463	0.399044107	0.999437234	0.98110946	Bacteria.Proteobacteria.Betaproteobacteria.Neisseriales.Neisseriaceae	CCN3
185602	ENSG00000136999	rs4123837	0.007560993	0.000188991	0.710742424	0.628041499	-0.367524321	0.655591497	0.024462398	-0.038053229	0.133363911	0.165735973	0.065677603	0.078176682	0.015052098	0.00026442	0.999334555	0.984995763	Bacteria.Firmicutes.Erysipelotrichia.Erysipelotrichales.Erysipelotrichaceae.Erysipelotrichaceae.UCG.003	CCN3
185603	ENSG00000136999	rs4123837	0.005635641	0.000157056	0.699526676	0.967538263	-0.379920208	0.662866296	0.03849705	0.00472941	0.132749042	0.165293034	0.099310254	0.115773108	0.008959748	0.000192191	0.965138341	0.964219304	Bacteria.Firmicutes.Clostridia.Clostridiales.Ruminococcaceae.Ruminiclostridium.5	CCN3
185604	ENSG00000136999	rs4123837	0.145274804	0.003905569	0.09650189	0.283404954	-0.22918101	0.550510855	-0.096391991	0.074949426	0.155497778	0.184052133	0.057169147	0.069300544	0.145030508	0.005704268	0.943988959	0.872129912	Bacteria.Proteobacteria.Betaproteobacteria.Burkholderiales.Alcaligenaceae	CCN3
185605	ENSG00000136999	rs4123837	0.819151046	0.4842186	0.307721364	0.698365059	0.112479492	0.417698179	-0.09605416	0.047047855	0.489999066	0.593742852	0.093441541	0.120876712	0.904484119	0.633557359	0.876277026	0.851859437	Bacteria.Firmicutes.Clostridia.Clostridiales.Lachnospiraceae	CCN3
185606	ENSG00000136999	rs4123837	0.503724594	0.584230343	0.08422015	0.335743774	0.257309892	0.255626572	-0.141686953	0.090567909	0.382717243	0.464843013	0.080818658	0.093399308	0.849136529	0.69037268	0.956359196	0.930754062	Bacteria.Firmicutes.Clostridia.Clostridiales.Ruminococcaceae	CCN3
185607	ENSG00000136999	rs4123837	0.015656259	0.033034416	0.872327029	0.481083809	-0.356115948	0.52590422	0.010792019	-0.063973697	0.143535396	0.241533387	0.06689443	0.09028506	0.033184514	0.020750477	0.998970432	0.998994847	Bacteria.Firmicutes.Erysipelotrichia.Erysipelotrichales.Erysipelotrichaceae.Erysipelatoclostridium	CCN3
185608	ENSG00000136999	rs4123837	0.591899081	0.040966828	0.042639855	0.496073745	-0.09940204	0.539618821	0.155995431	-0.073028206	0.184518479	0.258843803	0.075461812	0.106692757	0.504424663	0.050307141	0.99946547	0.972078348	Bacteria.Firmicutes.Erysipelotrichia.Erysipelotrichales.Erysipelotrichaceae..Clostridium..innocuum.group	CCN3
185609	ENSG00000136999	rs4123837	0.006941469	0.000172374	0.729560767	0.850507921	-0.389144792	0.671356576	-0.020003965	0.010661126	0.13963179	0.168562275	0.057618431	0.0563451	0.012894679	0.000286761	0.99994518	0.999865593	Bacteria.Bacteroidetes.Bacteroidia.Bacteroidales.Prevotellaceae	CCN3
185610	ENSG00000136999	rs4123837	0.906274686	0.364952951	0.241893312	0.462105133	0.04465051	0.371525608	-0.082204895	0.056732417	0.377780184	0.407259177	0.069613971	0.076696534	0.86380367	0.549900107	0.99911693	0.98634337	Bacteria.Bacteroidetes.Bacteroidia.Bacteroidales.Bacteroidaceae.Bacteroides	CCN3
185611	ENSG00000136999	rs4123837	0.021118098	0.002610539	0.978007493	0.610712103	-0.382242196	0.762411837	-0.003414472	0.077145999	0.161807351	0.243653697	0.123392174	0.150824767	0.052563221	0.004981962	0.941853037	0.994989321	Bacteria.Actinobacteria.Coriobacteriia.Coriobacteriales	CCN3
185612	ENSG00000136999	rs4123837	0.004584413	0.000136205	0.504118732	0.088526104	-0.380225528	0.65603436	-0.044001145	0.150061141	0.129545914	0.161903103	0.065507075	0.086802327	0.00917952	0.000209362	0.976501163	0.87312723	Bacteria.Firmicutes.Clostridia.Clostridiales.Lachnospiraceae.Coprococcus.1	CCN3
185613	ENSG00000136999	rs4123837	0.065099603	0.003462224	0.400561237	0.171197686	-0.298920503	0.551535254	0.049770969	-0.091772348	0.159352144	0.181860333	0.058824858	0.066337282	0.092861051	0.005158637	0.995652601	0.976854668	Bacteria.Firmicutes.Clostridia.Clostridiales.Clostridiaceae.1	CCN3
185614	ENSG00000136999	rs4123837	0.039886248	0.004312436	0.703011314	0.788881741	-0.342283421	0.722760828	0.040508048	0.038537277	0.16327401	0.244464183	0.105787879	0.143339784	0.08179829	0.00732365	0.943330549	0.989731238	Bacteria.Actinobacteria.Coriobacteriia.Coriobacteriales.Coriobacteriaceae	CCN3
185615	ENSG00000137054	rs4878694	0.360250188	0.484727603	0.596137074	0.980355063	0.16462726	-0.162404039	-0.030504932	0.001942194	0.178690511	0.231121593	0.057281423	0.078576423	0.277428263	0.180673865	0.998302481	0.99820445	Bacteria.Proteobacteria.Gammaproteobacteria.Enterobacteriales.Enterobacteriaceae.Escherichia.Shigella	POLR1E
185616	ENSG00000137054	rs4878694	0.993113714	0.952172998	0.230426357	0.349059285	-0.001415021	0.016774324	0.096616941	-0.116550868	0.163330477	0.278612542	0.07981954	0.123580139	0.518055018	0.306080295	0.643693137	0.982679299	Bacteria.Firmicutes.Bacilli	POLR1E
185617	ENSG00000137054	rs4878694	0.745173962	0.812686589	0.84089093	0.901651275	0.271060515	-0.290654595	-0.027957916	0.024456088	0.830520703	1.221690751	0.138716736	0.19714412	0.999415694	0.897120295	0.990344402	0.977319136	Bacteria.Firmicutes	POLR1E
185618	ENSG00000137054	rs4878694	0.658563375	0.488747101	0.063622561	0.040841604	-0.072142593	0.16509868	-0.107298471	0.175475517	0.162518147	0.237142021	0.056875824	0.084118012	0.353585074	0.203197529	0.742519964	0.571379611	Bacteria.Firmicutes.Clostridia.Clostridiales.Lachnospiraceae.Tyzzerella	POLR1E
185619	ENSG00000137054	rs4878694	0.412842583	0.504877929	0.706680263	0.864116293	0.142482007	-0.168511632	0.031557482	-0.018842483	0.172890944	0.251321919	0.083496354	0.109673462	0.274558171	0.161540326	0.924356744	0.901812704	Bacteria.Firmicutes.Clostridia.Clostridiales.Ruminococcaceae.Ruminococcaceae.UCG.005	POLR1E
185620	ENSG00000137054	rs4878694	0.762953267	0.929143378	0.146848502	0.123648707	0.043142652	0.020169588	0.114853005	-0.182965148	0.142453406	0.225957378	0.078236651	0.11731914	0.32602382	0.189270003	0.516401354	0.955303348	Bacteria.Firmicutes.Bacilli.Lactobacillales.Streptococcaceae	POLR1E
185621	ENSG00000137054	rs4878694	0.551448284	0.717847604	0.15440881	0.134529849	0.082922898	-0.071205352	-0.076877891	0.111703086	0.138513986	0.196218131	0.053363055	0.073728068	0.221761487	0.17943098	0.941114973	0.900796341	Bacteria.Proteobacteria.Betaproteobacteria.Burkholderiales.Alcaligenaceae.Parasutterella	POLR1E
185622	ENSG00000137054	rs4878694	0.994029624	0.908492776	0.679523829	0.755725	-0.002233871	-0.040346334	-0.040912042	0.037374697	0.297404355	0.349676528	0.098594962	0.119639109	0.575935406	0.401586089	0.999586829	0.996426659	Bacteria.Firmicutes.Negativicutes.Selenomonadales.Veillonellaceae.Megasphaera	POLR1E
185623	ENSG00000137054	rs4878694	0.341465853	0.160084271	0.510641514	0.225776668	0.234159824	-0.431948124	0.061329012	-0.146563695	0.244378216	0.304018965	0.092722363	0.119865072	0.474255795	0.155541025	0.996483139	0.865911567	Bacteria.Bacteroidetes.Bacteroidia.Bacteroidales.Porphyromonadaceae.Butyricimonas	POLR1E
185624	ENSG00000137054	rs4878694	0.604827281	0.853873603	0.897797924	0.558159632	0.08801335	-0.04578152	0.00863838	-0.053888797	0.169267645	0.247600013	0.066995788	0.091559074	0.303780912	0.253866988	0.999507593	0.935584968	Bacteria.Firmicutes.Clostridia.Clostridiales.Lachnospiraceae.Lachnoclostridium	POLR1E
185625	ENSG00000137054	rs4878694	0.49756416	0.668557167	0.905381397	0.414904809	0.098120599	-0.086021832	-0.007376404	0.070472025	0.143851271	0.200025559	0.061818446	0.085892831	0.220938896	0.155341054	0.758685883	0.957040409	Bacteria.Firmicutes.Negativicutes.Selenomonadales.Acidaminococcaceae	POLR1E
185626	ENSG00000137054	rs4878694	0.529925345	0.468072118	0.250850371	0.445294488	0.086015359	-0.134450957	0.064534641	0.057267064	0.13621814	0.184220433	0.055707189	0.074577705	0.201026207	0.099701318	0.934169653	0.990835033	Bacteria.Bacteroidetes.Bacteroidia.Bacteroidales.Porphyromonadaceae.Parabacteroides	POLR1E
185627	ENSG00000137054	rs4878694	0.5647443	0.386099753	0.811789312	0.124457006	0.127557795	0.285660489	-0.014948835	-0.140978574	0.22041161	0.327405192	0.062528159	0.090594957	0.508281251	0.223177209	0.904345818	0.995251343	Bacteria.Proteobacteria.Gammaproteobacteria	POLR1E
185628	ENSG00000137054	rs4878694	0.781945678	0.723950731	0.458155008	0.64815936	0.045156747	-0.082837058	0.058613591	-0.052123332	0.162483495	0.233546034	0.078542191	0.113703067	0.346227623	0.200618776	0.997851323	0.977487446	Bacteria.Firmicutes.Clostridia.Clostridiales.Lachnospiraceae.Fusicatenibacter	POLR1E
185629	ENSG00000137054	rs4878694	0.393434887	0.534057229	0.484952014	0.921425904	0.123931566	-0.134566693	0.043974793	-0.008919165	0.144269694	0.215270386	0.062614008	0.090078261	0.221718305	0.122522128	0.750090154	0.924689794	Bacteria.Firmicutes.Clostridia.Clostridiales.Lachnospiraceae.Lachnospira	POLR1E
185630	ENSG00000137054	rs4878694	0.238613742	0.515428191	0.31408286	0.992389479	0.200368381	-0.152040662	0.07526618	0.001039682	0.168487122	0.232502519	0.074195656	0.108586125	0.214491725	0.188416385	0.80930989	0.99827201	Bacteria.Firmicutes.Clostridia.Clostridiales.Ruminococcaceae..Eubacterium..coprostanoligenes.group	POLR1E
185631	ENSG00000137054	rs4878694	0.894939762	0.357143761	0.462928397	0.59901947	-0.030457963	-0.312094708	-0.063249598	-0.064871992	0.229756536	0.336558759	0.085665192	0.122779156	0.666475411	0.28731063	0.999437234	0.985677235	Bacteria.Proteobacteria.Betaproteobacteria.Neisseriales.Neisseriaceae	POLR1E
185632	ENSG00000137054	rs4878694	0.503091313	0.580034815	0.988281405	0.836568285	0.10245567	-0.121285558	-0.000828961	0.016547756	0.152163661	0.218107092	0.05622607	0.079901693	0.210874814	0.140936196	0.998409995	0.996467843	Bacteria.Verrucomicrobia	POLR1E
185633	ENSG00000137054	rs4878694	0.627835264	0.312679678	0.947135683	0.494698448	0.105600829	-0.417310259	-0.0071363	-0.118983732	0.216816377	0.410174413	0.107221077	0.17327731	0.578914948	0.238384511	0.970013786	0.981962125	Bacteria.Firmicutes.Clostridia.Clostridiales.Ruminococcaceae.Anaerotruncus	POLR1E
185634	ENSG00000137054	rs4878694	0.677943628	0.391835797	0.912782588	0.654223933	0.092556653	-0.272941867	-0.013617876	-0.070777174	0.221894044	0.316656104	0.123855056	0.157301564	0.491859972	0.197051492	0.966683877	0.996667742	Bacteria.Firmicutes.Clostridia.Clostridiales.Family.XIII.Family.XIII.AD3011.group	POLR1E
185635	ENSG00000137054	rs4878694	0.407541718	0.503869847	0.538320553	0.696898916	0.344127561	-0.302163934	-0.089522685	0.055925909	0.412846206	0.449585767	0.14472231	0.142954634	0.733961401	0.49249353	0.99967607	0.999141757	Bacteria.Firmicutes.Negativicutes.Selenomonadales	POLR1E
185636	ENSG00000137054	rs4878694	0.398137735	0.061420116	0.093496114	0.007060838	-0.172077331	0.633841874	-0.122583805	0.345286272	0.202331615	0.333096709	0.072031103	0.124170499	0.432561784	0.077052064	0.592795516	0.533298667	Bacteria.Firmicutes.Erysipelotrichia.Erysipelotrichales.Erysipelotrichaceae.Faecalitalea	POLR1E
185637	ENSG00000137054	rs4878694	0.546073737	0.344985158	0.824237574	0.449240707	0.126831885	-0.212878721	0.019575043	-0.075697394	0.209021945	0.223805701	0.087787234	0.099443015	0.363381351	0.182949529	0.988161388	0.950695192	Bacteria.Firmicutes.Bacilli.Lactobacillales.Carnobacteriaceae	POLR1E
185638	ENSG00000137054	rs4878694	0.560363732	0.538418685	0.870943939	0.300929516	0.082982144	-0.11628301	0.013883068	0.107820938	0.14178501	0.188028575	0.085123874	0.103413697	0.217491002	0.116881131	0.997048205	0.999513539	Bacteria.Firmicutes.Clostridia.Clostridiales.Lachnospiraceae.Dorea	POLR1E
185639	ENSG00000137054	rs4878694	0.208470513	0.281236529	0.290373802	0.417868434	0.229432852	-0.274306475	-0.091944176	0.08966227	0.180626286	0.252481973	0.086263479	0.109982962	0.183837669	0.089248576	0.999513786	0.934371421	Bacteria.Firmicutes.Erysipelotrichia.Erysipelotrichales.Erysipelotrichaceae	POLR1E
185640	ENSG00000137054	rs4878694	0.945641001	0.530036851	0.061340998	0.975426339	-0.010223007	-0.130519626	0.112719535	-0.002707103	0.149368218	0.206753477	0.059217844	0.087550731	0.356218797	0.171501881	0.737697367	0.997216079	Bacteria.Bacteroidetes.Bacteroidia.Bacteroidales.Porphyromonadaceae	POLR1E
185641	ENSG00000137054	rs4878694	0.466264788	0.469564068	0.790927144	0.908063351	0.10329496	-0.141872593	-0.016779816	0.011061995	0.140956003	0.195045354	0.063038356	0.095423058	0.18743595	0.093877599	0.996546716	0.99835739	Bacteria.Firmicutes.Clostridia.Clostridiales.Ruminococcaceae.Ruminococcaceae.UCG.002	POLR1E
185642	ENSG00000137054	rs4878694	0.185478425	0.46040581	0.03207932	0.391570309	0.189550893	-0.167436745	-0.162312273	0.090638225	0.141664101	0.225497393	0.074122348	0.105095533	0.155070218	0.14459249	0.419466243	0.905199068	Bacteria.Actinobacteria.Actinobacteria	POLR1E
185643	ENSG00000137054	rs4878694	0.374284652	0.593826955	0.071664132	0.216333216	-0.189227325	0.139270763	-0.137558664	0.135655849	0.211536325	0.259880441	0.075140974	0.108672901	0.321267842	0.202255663	0.970727297	0.997803387	Bacteria.Actinobacteria.Actinobacteria.Micrococcales	POLR1E
185644	ENSG00000137054	rs4878694	0.440210325	0.510864037	0.946948864	0.417571777	0.108222633	-0.125734417	-0.005259794	0.094916657	0.139366995	0.190196306	0.078748342	0.116353654	0.202064956	0.096467319	0.998239218	0.96640233	Bacteria.Firmicutes.Clostridia.Clostridiales.Ruminococcaceae.Flavonifractor	POLR1E
185645	ENSG00000137054	rs4878694	0.705672316	0.26558267	0.840127791	0.158491225	0.065285404	-0.23442123	-0.013243708	-0.120237449	0.172114364	0.20877933	0.065392311	0.08429947	0.368104415	0.110274996	0.963576964	0.997412515	Bacteria.Proteobacteria.Gammaproteobacteria.Enterobacteriales.Enterobacteriaceae.Citrobacter	POLR1E
185646	ENSG00000137054	rs4878694	0.997757153	0.657990571	0.759282388	0.817964665	-0.001111706	-0.312148209	0.021810534	0.0275744	0.393989696	0.7019278	0.070883327	0.119326467	0.931061981	0.697608885	0.998947111	0.995399427	Bacteria.Bacteroidetes	POLR1E
185647	ENSG00000137054	rs4878694	0.562197103	0.275667092	0.173127747	0.476473238	0.078960545	-0.207169814	-0.077549559	-0.056173239	0.135548452	0.1884704	0.056312812	0.078446412	0.241472611	0.064288278	0.664868684	0.8806471	Bacteria.Fusobacteria.Fusobacteriia.Fusobacteriales.Fusobacteriaceae.Fusobacterium	POLR1E
185648	ENSG00000137054	rs4878694	0.760885158	0.662022553	0.723637952	0.099773498	0.049321075	0.103259041	-0.027337399	0.174503198	0.161400798	0.23516008	0.076982451	0.104529963	0.356204951	0.140880225	0.961083651	0.869982542	Bacteria.Firmicutes.Clostridia.Clostridiales.Lachnospiraceae..Eubacterium..eligens.group	POLR1E
185649	ENSG00000137054	rs4878694	0.217673728	0.280847018	0.312624228	0.417909494	0.22706555	-0.279152776	-0.088459012	0.091277035	0.182437927	0.256732891	0.086936356	0.111973615	0.204797548	0.107597897	0.993501001	0.905923097	Bacteria.Firmicutes.Erysipelotrichia.Erysipelotrichales	POLR1E
185650	ENSG00000137054	rs4878694	0.75892891	0.417467829	0.179340069	0.561459062	-0.057474586	-0.202518494	0.096065883	0.056766729	0.18650718	0.248201758	0.070782263	0.09726505	0.40405806	0.148818502	0.929476379	0.969189617	Bacteria.Firmicutes.Clostridia.Clostridiales.Ruminococcaceae.Subdoligranulum	POLR1E
185651	ENSG00000137054	rs4878694	0.564659073	0.450213499	0.43302075	0.885358214	0.082369779	-0.146354314	-0.055988078	0.012374225	0.142298408	0.192679312	0.07097376	0.085493508	0.253857699	0.089414456	0.693505372	0.90622151	Bacteria.Firmicutes.Clostridia.Clostridiales.Peptostreptococcaceae	POLR1E
185652	ENSG00000137054	rs4878694	0.59474928	0.122002046	0.866664985	0.151415839	0.084749618	-0.349990177	-0.012662988	-0.147593543	0.158540392	0.223414434	0.075128347	0.101693103	0.385733705	0.062819966	0.969856708	0.906546295	Bacteria.Firmicutes.Clostridia.Clostridiales.Ruminococcaceae.Ruminococcaceae.UCG.003	POLR1E
185653	ENSG00000137054	rs4878694	0.573087316	0.398980817	0.888023087	0.624065806	0.090115826	-0.178175184	-0.010294411	-0.061006408	0.159121247	0.209878437	0.072828616	0.123894307	0.271879165	0.124615924	0.998173674	0.994266973	Bacteria.Firmicutes.Bacilli.Bacillales	POLR1E
185654	ENSG00000137054	rs4878694	0.325966551	0.361746363	0.436875283	0.73234637	0.144132053	-0.176228821	-0.047942468	-0.028806903	0.145641522	0.191883836	0.061289262	0.083873387	0.146876934	0.101939646	0.996033175	0.965943535	Bacteria.Firmicutes.Clostridia.Clostridiales.Lachnospiraceae.Lachnospiraceae.NK4A136.group	POLR1E
185655	ENSG00000137054	rs4878694	0.078992927	0.194608311	0.087579678	0.264043384	0.354070614	-0.393561003	0.161610311	-0.148026361	0.198451417	0.30034043	0.093198644	0.131406602	0.172667991	0.119220218	0.999274386	0.998480911	Bacteria.Firmicutes.Clostridia.Clostridiales.Ruminococcaceae.Ruminococcaceae.UCG.013	POLR1E
185656	ENSG00000137054	rs4878694	0.500663516	0.562054947	0.984164781	0.882193993	0.103066512	-0.127517438	-0.00112046	0.011915636	0.15220135	0.218824375	0.056239057	0.080097934	0.213394432	0.134792084	0.99894297	0.998882343	Bacteria.Verrucomicrobia.Verrucomicrobiae.Verrucomicrobiales.Verrucomicrobiaceae.Akkermansia	POLR1E
185657	ENSG00000137054	rs4878694	0.509663996	0.400681608	0.668744398	0.459973299	0.092050599	-0.159296645	0.027160486	0.069066818	0.138847566	0.188322838	0.063193972	0.092926536	0.19450418	0.089771671	0.972085394	0.950708623	Bacteria.Proteobacteria.Deltaproteobacteria.Desulfovibrionales.Desulfovibrionaceae	POLR1E
185658	ENSG00000137054	rs4878694	0.245173581	0.372344365	0.19084468	0.769665589	0.168654197	-0.170800038	0.069667162	0.020749567	0.14382998	0.190158271	0.052711892	0.070572045	0.152809795	0.092100197	0.608663419	0.878197235	Bacteria.Proteobacteria.Betaproteobacteria.Burkholderiales.Alcaligenaceae.Sutterella	POLR1E
185659	ENSG00000137054	rs4878694	0.560785721	0.277413632	0.172395767	0.479635432	0.079233098	-0.206309647	-0.077729623	-0.05578236	0.135525497	0.188377816	0.056346076	0.078464444	0.241579136	0.062625424	0.675312753	0.87724048	Bacteria.Fusobacteria.Fusobacteriia.Fusobacteriales	POLR1E
185660	ENSG00000137054	rs4878694	0.748375446	0.529244298	0.049447468	0.225019164	0.044980603	-0.118189986	-0.163961545	0.112560648	0.139636723	0.186861117	0.081917464	0.091904267	0.298871185	0.115224933	0.404003422	0.948014015	Bacteria.Actinobacteria.Actinobacteria.Bifidobacteriales.Bifidobacteriaceae.Bifidobacterium	POLR1E
185661	ENSG00000137054	rs4878694	0.949305478	0.919338903	0.463837582	0.493011491	0.011942314	-0.026067962	0.058831659	-0.064093047	0.187121334	0.256436168	0.079844388	0.092974315	0.434369144	0.241816671	0.99786128	0.999462671	Bacteria.Firmicutes.Clostridia.Clostridiales.Lachnospiraceae.Anaerostipes	POLR1E
185662	ENSG00000137054	rs4878694	0.994038551	0.971883295	0.579543691	0.574842199	-0.001784082	-0.010557725	-0.05252907	0.068296559	0.237877797	0.29840702	0.094340095	0.121149212	0.628164196	0.380003742	0.997152221	0.990360691	Bacteria.Firmicutes.Clostridia.Clostridiales.Family.XI	POLR1E
185663	ENSG00000137054	rs4878694	0.350348877	0.74457442	0.540758555	0.977415503	0.171129523	-0.099276049	0.059881344	0.003821267	0.181939984	0.303438338	0.097389542	0.134472269	0.306769688	0.246824487	0.999550585	0.98181652	Bacteria.Firmicutes.Clostridia.Clostridiales.Lachnospiraceae.Lachnospiraceae.ND3007.group	POLR1E
185664	ENSG00000137054	rs4878694	0.846244895	0.302376352	0.63663815	0.432307939	0.035094189	-0.228162777	0.033159549	0.065472571	0.180270055	0.219497789	0.069868292	0.082867791	0.530670577	0.13583727	0.960291077	0.92558861	Bacteria.Proteobacteria.Betaproteobacteria	POLR1E
185665	ENSG00000137054	rs4878694	0.501274618	0.707246224	0.816497966	0.38462599	0.110077656	-0.081412164	-0.018387551	-0.090392224	0.162787899	0.215841452	0.078923305	0.103278938	0.224292272	0.166779602	0.912620902	0.853451955	Bacteria.Firmicutes.Clostridia.Clostridiales.Lachnospiraceaencultured	POLR1E
185666	ENSG00000137054	rs4878694	0.459851877	0.439946018	0.739034131	0.717664486	0.104145993	-0.147785039	0.022035369	0.033901984	0.140086042	0.190204213	0.065867981	0.093359165	0.187550499	0.090119433	0.998880039	0.981061183	Bacteria.Proteobacteria.Deltaproteobacteria.Desulfovibrionales.Desulfovibrionaceae.Bilophila	POLR1E
185667	ENSG00000137054	rs4878694	0.55680958	0.253776705	0.960712862	0.217305947	0.107653333	-0.254144112	0.003500922	-0.10521988	0.1822798	0.22075195	0.070802323	0.084471536	0.321396199	0.103670472	0.99830237	0.997282036	Bacteria.Firmicutes.Clostridia.Clostridiales.Clostridiaceae.1.Clostridium.sensu.stricto.1	POLR1E
185668	ENSG00000137054	rs4878694	0.748182114	0.52922319	0.049507146	0.224843973	0.045017149	-0.118202912	-0.163913998	0.112589546	0.139639034	0.186871948	0.081915822	0.091892744	0.298125989	0.115240809	0.400954231	0.949906009	Bacteria.Actinobacteria.Actinobacteria.Bifidobacteriales.Bifidobacteriaceae	POLR1E
185669	ENSG00000137054	rs4878694	0.239740292	0.366300963	0.321641803	0.568485596	0.196617852	-0.211039266	0.085606123	-0.069280441	0.165734521	0.231992618	0.08572723	0.120874982	0.231805048	0.125029914	0.751923627	0.986601832	Bacteria.Bacteroidetes.Bacteroidia.Bacteroidales.Porphyromonadaceae.Odoribacter	POLR1E
185670	ENSG00000137054	rs4878694	0.680338887	0.230481643	0.721310724	0.223071006	0.063893365	-0.244758703	0.020694337	0.09295364	0.154394463	0.202230265	0.057767489	0.075573309	0.352954658	0.109505356	0.943988959	0.857851212	Bacteria.Proteobacteria.Betaproteobacteria.Burkholderiales.Alcaligenaceae	POLR1E
185671	ENSG00000137054	rs4878694	0.204071131	0.093776164	0.272536378	0.093600128	0.203239012	-0.430898939	0.068376155	-0.171138299	0.15844178	0.253420114	0.061796212	0.100594653	0.165688053	0.048913004	0.999305535	0.989974535	Bacteria.Proteobacteria.Gammaproteobacteria.Pseudomonadales.Pseudomonadaceae.Pseudomonas	POLR1E
185672	ENSG00000137054	rs4878694	0.225757534	0.141374129	0.308740336	0.187265967	0.245766861	-0.397266152	0.081863655	-0.153284989	0.200988616	0.266884944	0.079806261	0.115032369	0.318533526	0.113695676	0.999469974	0.986131077	Bacteria.Bacteroidetes.Bacteroidia.Bacteroidales.Porphyromonadaceae.Barnesiella	POLR1E
185673	ENSG00000137054	rs4878694	0.66261565	0.450440921	0.382020829	0.930449766	0.06407448	-0.149896777	-0.058964	0.007358908	0.146195823	0.197442593	0.067000079	0.083993587	0.293845153	0.123993528	0.811290642	0.997196001	Bacteria.Firmicutes.Clostridia.Clostridiales.Peptostreptococcaceae.Intestinibacter	POLR1E
185674	ENSG00000137054	rs4878694	0.98502819	0.723304273	0.261843357	0.619412175	-0.003172834	-0.073417165	-0.080270358	0.041316945	0.168438792	0.206483409	0.070927143	0.082793236	0.369891023	0.200249256	0.998970432	0.998994847	Bacteria.Firmicutes.Erysipelotrichia.Erysipelotrichales.Erysipelotrichaceae.Erysipelatoclostridium	POLR1E
185675	ENSG00000137054	rs4878694	0.323195477	0.269685077	0.420965997	0.320552751	0.147253827	-0.23688461	0.055203749	-0.103144688	0.147939935	0.212807107	0.068169721	0.103056665	0.186559496	0.057639401	0.999989953	0.995249858	Bacteria.Firmicutes.Clostridia.Clostridiales.Christensenellaceae	POLR1E
185676	ENSG00000137054	rs4878694	0.286387773	0.933993727	0.399304335	0.6777672	0.221286248	-0.025269128	0.078559521	0.052797901	0.205890226	0.303943241	0.092601717	0.126503435	0.325168825	0.324319242	0.998768023	0.998841844	Bacteria.Firmicutes.Clostridia.Clostridiales.Ruminococcaceae.Ruminococcaceae.NK4A214.group	POLR1E
185677	ENSG00000137054	rs4878694	0.443363499	0.444930839	0.795491922	0.875637117	0.108453828	-0.146584535	-0.013419678	-0.010798069	0.140637036	0.190740863	0.051567341	0.068728973	0.168007421	0.098949132	0.95477287	0.982851019	Bacteria.Firmicutes.Negativicutes.Selenomonadales.Veillonellaceae.Dialister	POLR1E
185678	ENSG00000137054	rs4878694	0.448521114	0.587097356	0.692191771	0.920255709	0.107181124	-0.114591709	0.020953867	0.008320481	0.140578748	0.209982117	0.052697921	0.082794669	0.181842221	0.155775918	0.99994518	0.999865593	Bacteria.Bacteroidetes.Bacteroidia.Bacteroidales.Prevotellaceae	POLR1E
185679	ENSG00000137054	rs4878694	0.102673194	0.298028456	0.109742066	0.445682663	0.300760943	-0.247305175	0.153055182	-0.088245556	0.181728966	0.235765158	0.094408333	0.115018864	0.167695281	0.143816812	0.950146129	0.994553009	Bacteria.Firmicutes.Clostridia.Clostridiales.Ruminococcaceae.Ruminiclostridium.9	POLR1E
185680	ENSG00000137054	rs4878694	0.700229942	0.913086887	0.657725207	0.376968901	0.062511136	0.029670884	-0.033206393	0.097785685	0.161657125	0.27080641	0.07460931	0.109934182	0.386011869	0.25108781	0.896391265	0.924960833	Bacteria.Firmicutes.Clostridia.Clostridiales.Ruminococcaceae.Ruminococcus.2	POLR1E
185681	ENSG00000137054	rs4878694	0.459009992	0.491852506	0.684896692	0.717566392	0.103955636	-0.131641749	-0.025239184	-0.02746324	0.139566937	0.190448858	0.061923573	0.075600704	0.184139476	0.10032134	0.855349786	0.927792133	Bacteria.Proteobacteria.Gammaproteobacteria.Pasteurellales.Pasteurellaceae	POLR1E
185682	ENSG00000137054	rs4878694	0.670580524	0.961103738	0.37583263	0.751819207	-0.129052499	-0.018827182	-0.093032876	0.042412208	0.302046616	0.384588649	0.104340705	0.133555398	0.646636912	0.494492771	0.998986731	0.998377846	Bacteria.Firmicutes.Clostridia.Clostridiales.Family.XI.Anaerococcus	POLR1E
185683	ENSG00000137054	rs4878694	0.18417065	0.155114941	0.140076993	0.123802169	0.200948709	-0.324947721	0.102113777	-0.150185443	0.149729932	0.225947542	0.068373028	0.096340524	0.13404189	0.055140749	0.999550314	0.996901429	Bacteria.Proteobacteria.Gammaproteobacteria.Pseudomonadales	POLR1E
185684	ENSG00000137054	rs4878694	0.997749023	0.657978497	0.759274165	0.817953567	-0.00111574	-0.312159999	0.021811638	0.027576223	0.393990958	0.701927807	0.070884417	0.119326948	0.92957135	0.696820245	0.998912436	0.995383189	Bacteria.Bacteroidetes.Bacteroidia.Bacteroidales	POLR1E
185685	ENSG00000137054	rs4878694	0.767415718	0.448819684	0.329645967	0.877227432	0.04557365	-0.161473155	0.056280591	0.011909662	0.153457836	0.211928202	0.057307433	0.076794292	0.375425456	0.134786922	0.882318677	0.934861003	Bacteria.Firmicutes.Clostridia.Clostridiales.Lachnospiraceae.Roseburia	POLR1E
185686	ENSG00000137054	rs4878694	0.519167345	0.332086719	0.782004097	0.425677325	0.135122384	-0.218645417	0.023801196	-0.078778765	0.208489353	0.223769337	0.085665278	0.098280379	0.349645635	0.189274503	0.963485106	0.971945944	Bacteria.Firmicutes.Bacilli.Lactobacillales.Carnobacteriaceae.Granulicatella	POLR1E
185687	ENSG00000137054	rs4878694	0.916748663	0.996684572	0.141336815	0.248912095	-0.016842969	0.00095475	-0.154081012	0.156934318	0.160514434	0.228898977	0.103502355	0.134908941	0.414003224	0.25836529	0.711921548	0.738230147	Bacteria.Firmicutes.Clostridia.Clostridiales.Ruminococcaceae.Butyricicoccus	POLR1E
185688	ENSG00000137054	rs4878694	0.624309521	0.272272391	0.271201086	0.438852294	-0.124115078	-0.492315041	0.077260973	0.09422546	0.252235548	0.444691654	0.069630016	0.120980396	0.716976743	0.338748923	0.781105864	0.890273479	Bacteria.Firmicutes.Clostridia.Clostridiales.Lachnospiraceae..Eubacterium..rectale.group	POLR1E
185689	ENSG00000137054	rs4878694	0.930520104	0.838456544	0.108556365	0.125458462	0.012859823	0.050061771	0.132363406	-0.180401835	0.146929269	0.244592451	0.081366935	0.116242636	0.442735722	0.203946475	0.417471858	0.910444892	Bacteria.Firmicutes.Bacilli.Lactobacillales	POLR1E
185690	ENSG00000137054	rs4878694	0.577492563	0.900425129	0.822088411	0.524360982	0.152293383	0.045278355	0.021421814	0.079313712	0.272036488	0.360477361	0.094889005	0.123919526	0.445542762	0.487782967	0.754421412	0.829362978	Bacteria.Firmicutes.Erysipelotrichia.Erysipelotrichales.Erysipelotrichaceae.Holdemanella	POLR1E
185691	ENSG00000137054	rs4878694	0.712900057	0.330962164	0.73316655	0.514528566	0.069073653	-0.414568353	-0.022363156	-0.098743014	0.186912301	0.423290987	0.065320248	0.150675156	0.531726309	0.2135451	0.996423631	0.971636825	Bacteria.Bacteroidetes.Bacteroidia.Bacteroidales.Prevotellaceae.Prevotella.7	POLR1E
185692	ENSG00000137054	rs4878694	0.466522777	0.494462939	0.613898654	0.752596151	0.102087586	-0.130630568	-0.030538216	-0.023646168	0.139389404	0.190134576	0.060242365	0.074703385	0.18128176	0.103323114	0.867699868	0.977987033	Bacteria.Proteobacteria.Gammaproteobacteria.Pasteurellales.Pasteurellaceae.Haemophilus	POLR1E
185693	ENSG00000137054	rs4878694	0.994786553	0.323833839	0.720863942	0.26128808	0.001657721	-0.258116428	0.036217056	0.127522956	0.252742624	0.259663983	0.100929568	0.112547326	0.670019632	0.238817474	0.997570438	0.968657946	Bacteria.Firmicutes.Clostridia.Clostridiales.Lachnospiraceae.Lachnospiraceae.UCG.008	POLR1E
185694	ENSG00000137054	rs4878694	0.882111734	0.842658472	0.311804916	0.352980656	-0.028290645	0.057210347	-0.070564825	0.10256729	0.19003847	0.287089087	0.069231946	0.109648081	0.53485171	0.328500076	0.999814869	0.919133689	Bacteria.Actinobacteria.Actinobacteria.Corynebacteriales.Corynebacteriaceae	POLR1E
185695	ENSG00000137054	rs4878694	0.473265009	0.511220928	0.975717401	0.752458786	0.10240659	-0.128162087	-0.002480816	0.031611629	0.141972638	0.194032962	0.081194362	0.099810673	0.188870432	0.126273425	0.99795231	0.950951254	Bacteria.Firmicutes.Clostridia.Clostridiales.Lachnospiraceae.Coprococcus.1	POLR1E
185696	ENSG00000137054	rs4878694	0.216954443	0.798994847	0.317661691	0.815743674	0.246545124	-0.073843004	0.101868854	0.033578309	0.197775787	0.288812798	0.101171093	0.143524303	0.274449304	0.313197441	0.998330087	0.999834196	Bacteria.Actinobacteria.Coriobacteriia.Coriobacteriales.Coriobacteriaceae.Collinsella	POLR1E
185697	ENSG00000137054	rs4878694	0.440907334	0.537200722	0.606400117	0.540813661	0.11107141	-0.123767117	-0.05366999	0.068015662	0.143254882	0.199530004	0.103670504	0.110634103	0.148609675	0.105461457	0.96148419	0.956901174	Bacteria.Firmicutes.Clostridia.Clostridiales.Ruminococcaceae.Ruminiclostridium.5	POLR1E
185698	ENSG00000137054	rs4878694	0.541566463	0.412113271	0.508362046	0.555742662	0.085392806	-0.155207897	0.042571468	0.05515382	0.139159197	0.188037673	0.064016401	0.093134383	0.228472804	0.093780865	0.904397803	0.948063196	Bacteria.Proteobacteria.Deltaproteobacteria	POLR1E
185699	ENSG00000137054	rs4878694	0.638945385	0.904960278	0.974908987	0.570705691	0.1001804	-0.033016051	-0.002531469	-0.051628361	0.212539413	0.275461268	0.080181886	0.090597928	0.410816539	0.346527903	0.973107537	0.888052722	Bacteria.Firmicutes.Negativicutes.Selenomonadales.Veillonellaceae	POLR1E
185700	ENSG00000137054	rs4878694	0.612359139	0.383754211	0.744563619	0.582642113	0.077410112	-0.174689806	0.022346052	0.049922339	0.152043919	0.19922662	0.06829796	0.090397994	0.285737686	0.106789295	0.997466038	0.994193156	Bacteria.Bacteroidetes.Bacteroidia.Bacteroidales.Rikenellaceae	POLR1E
185701	ENSG00000137054	rs4878694	0.315075322	0.258736371	0.396808991	0.295921199	0.149918078	-0.242922759	0.057638588	-0.107357523	0.148091512	0.213239219	0.067580915	0.101898696	0.185211348	0.055023306	0.999417824	0.997023453	Bacteria.Firmicutes.Clostridia.Clostridiales.Christensenellaceae.Christensenellaceae.R.7.group	POLR1E
185702	ENSG00000137054	rs4878694	0.730912012	0.422660959	0.901807815	0.463874174	0.076072631	-0.191248079	-0.00887979	-0.056115282	0.22026197	0.237035648	0.071696	0.076164072	0.437585361	0.204887445	0.999614985	0.99936283	Bacteria.Firmicutes.Clostridia.Clostridiales.Lachnospiraceae.Tyzzerella.4	POLR1E
185703	ENSG00000137054	rs4878694	0.491417832	0.22343572	0.865311435	0.175176468	0.119696335	-0.264300596	0.011323203	-0.112029247	0.172992867	0.215053375	0.066497845	0.081743761	0.28767264	0.100401408	0.998115183	0.976854668	Bacteria.Firmicutes.Clostridia.Clostridiales.Clostridiaceae.1	POLR1E
185704	ENSG00000137054	rs4878694	0.612210897	0.3835633	0.744843426	0.581435954	0.077433492	-0.174741338	0.022324033	0.050099023	0.152026335	0.199204948	0.06830825	0.090427818	0.285640365	0.107846403	0.997528932	0.993985312	Bacteria.Bacteroidetes.Bacteroidia.Bacteroidales.Rikenellaceae.Alistipes	POLR1E
185705	ENSG00000137054	rs4878694	0.722428353	0.331430452	0.890372967	0.222271379	0.161078121	0.670635622	-0.014710418	-0.199008052	0.451534631	0.685414226	0.106315754	0.161515207	0.804646838	0.578165854	0.932099013	0.99665811	Bacteria.Proteobacteria	POLR1E
185706	ENSG00000137054	rs4878694	0.094329283	0.607260305	0.126499335	0.7346998	0.481953416	-0.209292624	-0.156509586	0.043598613	0.283933679	0.405245656	0.101130155	0.128112363	0.392828697	0.444341415	0.996108676	0.998901623	Bacteria.Firmicutes.Clostridia.Clostridiales.Lachnospiraceae..Ruminococcus..gnavus.group	POLR1E
185707	ENSG00000137054	rs4878694	0.704832745	0.884360584	0.313566486	0.484859164	-0.090835424	0.041776775	-0.083970108	0.081484098	0.238757528	0.286127807	0.082686822	0.115997299	0.58558343	0.377091132	0.999028109	0.997798285	Bacteria.Actinobacteria.Actinobacteria.Micrococcales.Micrococcaceae	POLR1E
185708	ENSG00000137054	rs4878694	0.108461966	0.173632632	0.096541484	0.163314444	0.272629282	-0.367850928	-0.162015595	0.17987954	0.167546039	0.267434181	0.096101524	0.127598582	0.164741268	0.084762794	0.925664213	0.949592213	Bacteria.Actinobacteria	POLR1E
185709	ENSG00000137054	rs4878694	0.858990325	0.747501592	0.990759113	0.846221574	0.116041342	-0.360989452	-0.00130312	0.036063724	0.65061916	1.116629536	0.112087119	0.185221855	0.987348183	0.7830597	0.996829294	0.872796434	Bacteria.Firmicutes.Clostridia.Clostridiales	POLR1E
185710	ENSG00000137054	rs4878694	0.312463064	0.352329032	0.509724312	0.516050545	0.200013914	-0.303347368	0.056951319	-0.08285495	0.196505082	0.323847644	0.085916688	0.126891413	0.330417231	0.231813105	0.966546108	0.939089656	Bacteria.Firmicutes.Clostridia.Clostridiales.Ruminococcaceae.Ruminiclostridium.6	POLR1E
185711	ENSG00000137054	rs4878694	0.78554614	0.786975136	0.158959567	0.058072621	0.03865839	0.059204294	0.110757444	-0.220267971	0.141497821	0.218190914	0.077741654	0.114206339	0.343974214	0.180161068	0.507858226	0.921307549	Bacteria.Firmicutes.Bacilli.Lactobacillales.Streptococcaceae.Streptococcus	POLR1E
185712	ENSG00000137054	rs4878694	0.774041495	0.428723723	0.459931085	0.654117254	-0.081672188	-0.279425182	0.048434107	0.035648711	0.283315865	0.350912827	0.065159925	0.079202726	0.783109202	0.41343131	0.999785669	0.999420701	Bacteria.Firmicutes.Clostridia.Clostridiales.Ruminococcaceae.Faecalibacterium	POLR1E
185713	ENSG00000137054	rs4878694	0.463758241	0.989789999	0.676700066	0.64758815	0.176565541	0.004607316	0.044106425	0.068502224	0.239586222	0.358678345	0.105308582	0.149172195	0.513836907	0.415771707	0.998723033	0.998920199	Bacteria.Firmicutes.Clostridia.Clostridiales.Lachnospiraceae..Eubacterium..ventriosum.group	POLR1E
185714	ENSG00000137054	rs4878694	0.356385851	0.846027676	0.582450325	0.509751208	0.168814426	-0.047892404	-0.031714179	-0.052560554	0.181758669	0.245659727	0.057397893	0.079297841	0.326807247	0.287337392	0.968653291	0.965530807	Bacteria.Proteobacteria.Gammaproteobacteria.Enterobacteriales.Enterobacteriaceae	POLR1E
185715	ENSG00000137054	rs4878694	0.563502767	0.357446238	0.980482622	0.572277779	0.116399681	-0.278400282	0.001883843	-0.064661872	0.200489665	0.300413294	0.076713871	0.113935042	0.435206711	0.205921904	0.894575177	0.910167338	Bacteria.Firmicutes.Clostridia.Clostridiales.Ruminococcaceae.Ruminococcaceae.UCG.014	POLR1E
185716	ENSG00000137054	rs4878694	0.777947352	0.750187806	0.416308638	0.69882132	0.044944751	-0.088512495	-0.042328671	0.036724712	0.158730701	0.276840717	0.051747432	0.094504674	0.381765258	0.249284583	0.998735039	0.999709092	Bacteria.Bacteroidetes.Bacteroidia.Bacteroidales.Prevotellaceae.Prevotella.9	POLR1E
185717	ENSG00000137054	rs4878694	0.418295603	0.313125459	0.705957754	0.481707016	0.165621627	-0.337956056	0.027495813	-0.082743934	0.203344893	0.332485671	0.072562134	0.116941932	0.454981732	0.222684577	0.984987993	0.971423926	Bacteria.Proteobacteria.Deltaproteobacteria.Desulfovibrionales.Desulfovibrionaceae.Desulfovibrio	POLR1E
185718	ENSG00000137054	rs4878694	0.672863522	0.586185699	0.607490555	0.768849642	0.066887312	-0.109421272	0.03995244	0.03280887	0.157711538	0.200018628	0.077408142	0.111181707	0.287993323	0.115991678	0.886395318	0.998318077	Bacteria.Firmicutes.Clostridia.Clostridiales.Lachnospiraceae..Eubacterium..hallii.group	POLR1E
185719	ENSG00000137054	rs4878694	0.880160075	0.504349116	0.844836446	0.665380098	0.052382531	-0.411930731	0.012812534	0.046554499	0.346098401	0.61359796	0.065209609	0.107157766	0.860927068	0.626267812	0.99911693	0.98634337	Bacteria.Bacteroidetes.Bacteroidia.Bacteroidales.Bacteroidaceae.Bacteroides	POLR1E
185720	ENSG00000137054	rs4878694	0.471920901	0.455069074	0.82480615	0.751646099	0.136343333	-0.207584308	0.025889586	-0.047600625	0.188446096	0.276254809	0.116488958	0.149785526	0.334234052	0.172669146	0.88874769	0.994506574	Bacteria.Firmicutes.Clostridia.Clostridiales.Family.XIII	POLR1E
185721	ENSG00000137054	rs4878694	0.272887346	0.479732314	0.191188706	0.783295669	0.164436221	-0.144243948	0.115861637	0.030236809	0.148722073	0.202940983	0.08773265	0.109494111	0.15651784	0.091215084	0.730678409	0.997649073	Bacteria.Firmicutes.Clostridia.Clostridiales.Ruminococcaceaencultured	POLR1E
185722	ENSG00000137054	rs4878694	0.508012643	0.987290423	0.906956503	0.417185587	0.120034221	-0.003976436	0.014675634	0.136907725	0.180351079	0.248679063	0.125082172	0.16768863	0.343966966	0.328461787	0.961188154	0.989731238	Bacteria.Actinobacteria.Coriobacteriia.Coriobacteriales.Coriobacteriaceae	POLR1E
185723	ENSG00000137054	rs4878694	0.499158633	0.514961005	0.151147344	0.27517644	0.094065901	-0.124547882	-0.107827951	0.107622823	0.138421454	0.190247862	0.074244765	0.097807728	0.217413848	0.12101314	0.999334555	0.984995763	Bacteria.Firmicutes.Erysipelotrichia.Erysipelotrichales.Erysipelotrichaceae.Erysipelotrichaceae.UCG.003	POLR1E
185724	ENSG00000137054	rs4878694	0.299889615	0.164701353	0.515764085	0.239246501	0.198854132	-0.404533901	0.054149626	-0.142105819	0.190312595	0.287918033	0.082872776	0.119657708	0.313083651	0.113039717	0.876377788	0.870639678	Bacteria.Firmicutes.Clostridia.Clostridiales.Lachnospiraceae..Eubacterium..xylanophilum.group	POLR1E
185725	ENSG00000137054	rs4878694	0.518062977	0.247516776	0.920122902	0.329709803	0.135577594	-0.312599428	-0.009208396	0.110166789	0.208638235	0.26792722	0.09147718	0.112191702	0.376326632	0.138560473	0.998793879	0.998019463	Bacteria.Firmicutes.Clostridia.Clostridiales.Lachnospiraceae.Blautia	POLR1E
185726	ENSG00000137054	rs4878694	0.837517437	0.266282067	0.587996615	0.342286737	0.034830731	-0.238760381	0.035118326	0.077109806	0.169178767	0.212958117	0.064507572	0.080612674	0.447547353	0.132831901	0.970184809	0.878024724	Bacteria.Proteobacteria.Betaproteobacteria.Burkholderiales	POLR1E
185727	ENSG00000137054	rs4878694	0.337071613	0.495854936	0.054065617	0.897617722	0.13317239	-0.132875306	-0.136241031	0.009737454	0.137716307	0.194029267	0.06946483	0.075386093	0.164050959	0.127557829	0.349363376	0.998332705	Bacteria.Firmicutes.Negativicutes.Selenomonadales.Veillonellaceae.Veillonella	POLR1E
185728	ENSG00000137054	rs4878694	0.983399368	0.494430603	0.450361498	0.711354256	-0.004108462	-0.185058936	-0.055188883	-0.047283442	0.196706043	0.269335562	0.072681466	0.127230482	0.463065413	0.264788858	0.998201428	0.99782309	Bacteria.Firmicutes.Bacilli.Bacillales.Staphylococcaceae.Staphylococcus	POLR1E
185729	ENSG00000137054	rs4878694	0.892347259	0.638273777	0.695026061	0.767357712	-0.062430044	-0.405053689	0.035333752	0.04819507	0.459525053	0.857627524	0.089733788	0.16224312	0.9056128	0.68130609	0.877525065	0.860931229	Bacteria.Firmicutes.Clostridia.Clostridiales.Lachnospiraceae	POLR1E
185730	ENSG00000137054	rs4878694	0.650360861	0.769519738	0.184612179	0.628551748	-0.090931902	-0.066421575	-0.106026712	0.041499538	0.199702179	0.225761427	0.079082705	0.085383732	0.528740993	0.331265911	0.99946547	0.972078348	Bacteria.Firmicutes.Erysipelotrichia.Erysipelotrichales.Erysipelotrichaceae..Clostridium..innocuum.group	POLR1E
185731	ENSG00000137054	rs4878694	0.509206853	0.961903935	0.896748036	0.447390474	0.120029502	-0.011938693	0.018305351	0.141555412	0.180854466	0.24900201	0.140517152	0.185200218	0.331611903	0.320065876	0.940904933	0.994989321	Bacteria.Actinobacteria.Coriobacteriia.Coriobacteriales	POLR1E
185732	ENSG00000137054	rs4878694	0.523812442	0.057084948	0.665114398	0.028586328	0.100734139	-0.414668932	0.026798236	-0.191232129	0.157178179	0.214128757	0.0616312	0.085439721	0.363288231	0.045172421	0.92245856	0.926870238	Bacteria.Firmicutes.Clostridia.Clostridiales.Lachnospiraceae.Lachnospiraceae.UCG.010	POLR1E
185733	ENSG00000137054	rs4878694	0.755787466	0.478078019	0.533889604	0.636362051	-0.125739975	-0.40599191	0.052322758	0.055167788	0.402609174	0.569048501	0.083667889	0.116145106	0.908094191	0.653910914	0.956359196	0.939156644	Bacteria.Firmicutes.Clostridia.Clostridiales.Ruminococcaceae	POLR1E
185734	ENSG00000137054	rs4878694	0.728520184	0.857438696	0.45471941	0.236547806	0.053616303	-0.037686401	-0.046792981	0.105100308	0.153817035	0.208974823	0.062223994	0.087985004	0.325247882	0.201620076	0.779015405	0.89062602	Bacteria.Firmicutes.Negativicutes.Selenomonadales.Acidaminococcaceae.Phascolarctobacterium	POLR1E
185735	ENSG00000137054	rs4878694	0.151691461	0.418906362	0.168680204	0.691899782	0.26514027	-0.214474449	0.104048123	-0.041545988	0.182808746	0.263672404	0.074762296	0.104381578	0.189269398	0.166113973	0.974916192	0.984760276	Bacteria.Firmicutes.Clostridia.Clostridiales.Ruminococcaceae.Ruminococcus.1	POLR1E
185736	ENSG00000137103	rs12554095	0.922698318	0.628152989	0.590774378	0.147386681	-0.013285295	-0.116214965	0.028590424	-0.142369226	0.136389406	0.23883001	0.052910915	0.097111635	0.387930126	0.202241445	0.999507593	0.935584968	Bacteria.Firmicutes.Clostridia.Clostridiales.Lachnospiraceae.Lachnoclostridium	TMEM8B
185737	ENSG00000137103	rs12554095	0.556343297	0.359502726	0.424578312	0.557986619	-0.107471539	-0.235598618	-0.05549999	-0.081036587	0.181756543	0.255324466	0.069074008	0.137623523	0.482977788	0.202892966	0.997152221	0.990360691	Bacteria.Firmicutes.Clostridia.Clostridiales.Family.XI	TMEM8B
185738	ENSG00000137103	rs12554095	0.996717536	0.358956039	0.888924752	0.658891293	-0.000597807	-0.222083679	-0.010567627	0.059600795	0.144762067	0.240402541	0.07537249	0.134402809	0.379265376	0.115431313	0.998173674	0.994266973	Bacteria.Firmicutes.Bacilli.Bacillales	TMEM8B
185739	ENSG00000137103	rs12554095	0.703222989	0.742962491	0.589250048	0.568509454	0.056389407	-0.10570007	-0.037585701	-0.081526805	0.147372878	0.320972189	0.069272835	0.142250255	0.352409784	0.180207084	0.999513786	0.966818112	Bacteria.Firmicutes.Erysipelotrichia.Erysipelotrichales.Erysipelotrichaceae	TMEM8B
185740	ENSG00000137103	rs12554095	0.505794174	0.323455481	0.08300923	0.766449009	-0.086012714	-0.236353729	0.090423725	0.033866112	0.12855855	0.237583567	0.05137164	0.113549263	0.242238876	0.115777051	0.74775286	0.996759562	Bacteria.Bacteroidetes.Bacteroidia.Bacteroidales.Porphyromonadaceae	TMEM8B
185741	ENSG00000137103	rs12554095	0.38183801	0.199633296	0.176532918	0.533653927	0.126822777	-0.364246721	0.09237115	-0.078369774	0.144051528	0.281145706	0.067614853	0.125246572	0.29999486	0.080788455	0.719589045	0.984611135	Bacteria.Bacteroidetes.Bacteroidia.Bacteroidales.Porphyromonadaceae.Odoribacter	TMEM8B
185742	ENSG00000137103	rs12554095	0.792476467	0.576691552	0.485341534	0.810066809	-0.03583396	-0.207825137	-0.044403594	0.037973622	0.135650287	0.370449188	0.063281213	0.157367708	0.430220741	0.205123357	0.850456351	0.99827201	Bacteria.Firmicutes.Clostridia.Clostridiales.Ruminococcaceae..Eubacterium..coprostanoligenes.group	TMEM8B
185743	ENSG00000137103	rs12554095	0.907778462	0.823601488	0.93039239	0.333439786	0.022393831	0.093620697	0.006293405	0.157962872	0.192574348	0.418316389	0.071772721	0.162121048	0.673175248	0.39649844	0.996483139	0.869442045	Bacteria.Bacteroidetes.Bacteroidia.Bacteroidales.Porphyromonadaceae.Butyricimonas	TMEM8B
185744	ENSG00000137103	rs12554095	0.805160994	0.910329094	0.614960291	0.228453454	-0.03990816	0.036613113	-0.038548282	0.274315044	0.161136397	0.323848464	0.076272533	0.225655289	0.464585073	0.28119815	0.999550585	0.893439959	Bacteria.Firmicutes.Clostridia.Clostridiales.Lachnospiraceae.Lachnospiraceae.ND3007.group	TMEM8B
185745	ENSG00000137103	rs12554095	0.896857359	0.147220845	0.83006658	0.338940181	0.016087242	-0.375154398	-0.014308192	0.193831675	0.123621958	0.255790445	0.066405044	0.201227609	0.35746145	0.044335322	0.755895481	0.955303348	Bacteria.Firmicutes.Bacilli.Lactobacillales.Streptococcaceae	TMEM8B
185746	ENSG00000137103	rs12554095	0.790344656	0.25650947	0.507770285	0.91335061	0.032514341	-0.26210452	0.040178465	-0.016265442	0.121802134	0.228992521	0.060333444	0.1489085	0.320040701	0.056512164	0.704594437	0.908852404	Bacteria.Firmicutes.Clostridia.Clostridiales.Peptostreptococcaceae	TMEM8B
185747	ENSG00000137103	rs12554095	0.898945355	0.862203424	0.805988679	0.570651566	-0.021948001	-0.068657699	-0.022176425	0.099221765	0.17216346	0.394021349	0.089931325	0.174090755	0.564196587	0.328332082	0.954415708	0.995657802	Bacteria.Firmicutes.Clostridia.Clostridiales.Family.XIII.Family.XIII.AD3011.group	TMEM8B
185748	ENSG00000137103	rs12554095	0.962891106	0.325777378	0.239327011	0.703301801	-0.005512935	-0.219283908	0.058129751	0.038241428	0.118042858	0.221493164	0.048955613	0.099971306	0.299844927	0.073786393	0.934169653	0.990835033	Bacteria.Bacteroidetes.Bacteroidia.Bacteroidales.Porphyromonadaceae.Parabacteroides	TMEM8B
185749	ENSG00000137103	rs12554095	0.761539106	0.197966529	0.689133005	0.513746649	0.044953635	-0.359652849	-0.030289607	0.096852551	0.147524954	0.276558435	0.075385711	0.147515156	0.451883285	0.097988672	0.799966542	0.982679299	Bacteria.Firmicutes.Bacilli	TMEM8B
185750	ENSG00000137103	rs12554095	0.976769663	0.100870958	0.701290334	0.163649561	-0.003716011	-0.413113967	0.02533992	0.206207709	0.127131691	0.24827836	0.065775103	0.146392804	0.438114423	0.045255394	0.726599396	0.862009394	Bacteria.Actinobacteria.Actinobacteria	TMEM8B
185751	ENSG00000137103	rs12554095	0.699330546	0.499261819	0.470141839	0.789498672	-0.059378275	-0.19988929	0.043432892	-0.029697596	0.153072078	0.294215473	0.059789251	0.110792253	0.385687602	0.169009419	0.99514452	0.969189617	Bacteria.Firmicutes.Clostridia.Clostridiales.Ruminococcaceae.Subdoligranulum	TMEM8B
185752	ENSG00000137103	rs12554095	0.883547226	0.301543777	0.659493532	0.643391992	0.017476581	-0.239476446	0.031755036	-0.065139678	0.118854458	0.229982153	0.071744614	0.140055724	0.322077832	0.062808127	0.998239218	0.990525521	Bacteria.Firmicutes.Clostridia.Clostridiales.Ruminococcaceae.Flavonifractor	TMEM8B
185753	ENSG00000137103	rs12554095	0.705690929	0.132441115	0.144314874	0.11644125	0.044312607	-0.343130278	0.07813553	-0.152291032	0.116830748	0.225242732	0.052885878	0.095734418	0.246634084	0.034042042	0.996546716	0.994860843	Bacteria.Firmicutes.Clostridia.Clostridiales.Ruminococcaceae.Ruminococcaceae.UCG.002	TMEM8B
185754	ENSG00000137103	rs12554095	0.826951988	0.270446504	0.756024303	0.981733	0.028429717	-0.258827885	0.018525854	0.003407041	0.129530972	0.232893368	0.059377797	0.148240341	0.339975872	0.082764772	0.844327678	0.997196001	Bacteria.Firmicutes.Clostridia.Clostridiales.Peptostreptococcaceae.Intestinibacter	TMEM8B
185755	ENSG00000137103	rs12554095	0.51395241	0.074556981	0.370786364	0.159363329	0.091786413	-0.581651836	-0.040872275	0.151060362	0.139867549	0.321024239	0.045355788	0.106134923	0.339417581	0.046336104	0.998302481	0.99762474	Bacteria.Proteobacteria.Gammaproteobacteria.Enterobacteriales.Enterobacteriaceae.Escherichia.Shigella	TMEM8B
185756	ENSG00000137103	rs12554095	0.441278329	0.882375088	0.367220432	0.470824611	0.152342608	0.065530923	0.086517257	0.133977642	0.196644959	0.441187834	0.095291051	0.184717264	0.504063148	0.44217835	0.923478391	0.981962125	Bacteria.Firmicutes.Clostridia.Clostridiales.Ruminococcaceae.Anaerotruncus	TMEM8B
185757	ENSG00000137103	rs12554095	0.842117268	0.76093378	0.84197246	0.32403921	0.033453419	0.136665418	0.011399028	0.171353253	0.167290421	0.447324766	0.056950143	0.17245434	0.535617142	0.359755262	0.999586829	0.996426659	Bacteria.Firmicutes.Negativicutes.Selenomonadales.Veillonellaceae.Megasphaera	TMEM8B
185758	ENSG00000137103	rs12554095	0.881697351	0.038370415	0.749825107	0.066630017	-0.027828119	-0.732434469	-0.021739176	-0.258046376	0.186271803	0.346602591	0.067891608	0.138363744	0.632483093	0.057106225	0.825456736	0.722440765	Bacteria.Firmicutes.Erysipelotrichia.Erysipelotrichales.Erysipelotrichaceae.Faecalitalea	TMEM8B
185759	ENSG00000137103	rs12554095	0.653737616	0.719206061	0.609317422	0.394861423	0.069472892	-0.103020904	-0.029884916	-0.104798742	0.154170487	0.285327221	0.058198639	0.122367642	0.46325427	0.250650964	0.960219234	0.917758124	Bacteria.Proteobacteria.Betaproteobacteria	TMEM8B
185760	ENSG00000137103	rs12554095	0.290804266	0.624121602	0.003159406	0.517988919	-0.126486727	-0.111207506	-0.159723262	0.06220794	0.118778692	0.225881157	0.052126101	0.095713831	0.182866331	0.138865691	0.277383675	0.906418779	Bacteria.Firmicutes.Clostridia.Clostridiales.Lachnospiraceae.Lachnospira	TMEM8B
185761	ENSG00000137103	rs12554095	0.872037794	0.275017008	0.770477496	0.586554869	0.019254174	-0.247993359	-0.013089255	0.057970928	0.119075023	0.225301087	0.044680458	0.106073802	0.263750041	0.066322775	0.95477287	0.962870441	Bacteria.Firmicutes.Negativicutes.Selenomonadales.Veillonellaceae.Dialister	TMEM8B
185762	ENSG00000137103	rs12554095	0.788413902	0.337485493	0.395549077	0.846096278	-0.034764727	-0.218483223	0.052873001	-0.02826442	0.129014733	0.226132988	0.061827243	0.145045233	0.299294745	0.092623984	0.890732322	0.923417145	Bacteria.Firmicutes.Clostridia.Clostridiales.Lachnospiraceaencultured	TMEM8B
185763	ENSG00000137103	rs12554095	0.885875981	0.241787501	0.677554393	0.216180177	0.016838838	-0.260646576	0.025374869	0.138975012	0.11687108	0.220674482	0.060755451	0.111294337	0.286919666	0.06847622	0.994856502	0.912156901	Bacteria.Firmicutes.Clostridia.Clostridiales.Lachnospiraceae.Coprococcus.1	TMEM8B
185764	ENSG00000137103	rs12554095	0.991768948	0.943094277	0.906738123	0.192691081	0.001269354	-0.019945713	-0.005368252	0.13810793	0.122578614	0.278363044	0.045646609	0.104936737	0.329458453	0.206025563	0.99894297	0.998882343	Bacteria.Verrucomicrobia.Verrucomicrobiae.Verrucomicrobiales.Verrucomicrobiaceae.Akkermansia	TMEM8B
185765	ENSG00000137103	rs12554095	0.908828797	0.546742724	0.848263226	0.171169272	0.014898739	-0.141804825	0.012356482	-0.179267123	0.129603522	0.234088789	0.064327262	0.129573812	0.376774626	0.162016912	0.997851323	0.935348541	Bacteria.Firmicutes.Clostridia.Clostridiales.Lachnospiraceae.Fusicatenibacter	TMEM8B
185766	ENSG00000137103	rs12554095	0.993355945	0.295577054	0.456771928	0.82005082	0.000991212	-0.234979955	-0.034855157	-0.022327577	0.118583286	0.222871688	0.046561914	0.097761632	0.329596745	0.085798691	0.973523722	0.998441752	Bacteria.Proteobacteria.Betaproteobacteria.Burkholderiales.Alcaligenaceae.Parasutterella	TMEM8B
185767	ENSG00000137103	rs12554095	0.723897863	0.257441469	0.113221315	0.953809944	0.04132774	-0.249805917	0.098492647	0.007494525	0.116493769	0.218679815	0.061357933	0.128896865	0.290957132	0.063684467	0.479444771	0.985083484	Bacteria.Actinobacteria.Actinobacteria.Bifidobacteriales.Bifidobacteriaceae.Bifidobacterium	TMEM8B
185768	ENSG00000137103	rs12554095	0.493610059	0.49858384	0.476930945	0.981334044	0.193153967	-0.286931441	-0.066141671	-0.003774506	0.280581622	0.421663296	0.092463749	0.160717974	0.77019375	0.489670727	0.99967607	0.999141757	Bacteria.Firmicutes.Negativicutes.Selenomonadales	TMEM8B
185769	ENSG00000137103	rs12554095	0.805966144	0.598030681	0.751356546	0.700255775	0.035173621	-0.166214603	0.014794187	0.045772043	0.142621513	0.31373281	0.046496963	0.118379674	0.3911865	0.210498632	0.998735039	0.999709092	Bacteria.Bacteroidetes.Bacteroidia.Bacteroidales.Prevotellaceae.Prevotella.9	TMEM8B
185770	ENSG00000137103	rs12554095	0.754203586	0.815028174	0.531958214	0.293640957	-0.045163485	-0.066362425	0.036877776	-0.122088022	0.143646505	0.282536176	0.058692025	0.11532968	0.382060082	0.221360014	0.99786128	0.999462671	Bacteria.Firmicutes.Clostridia.Clostridiales.Lachnospiraceae.Anaerostipes	TMEM8B
185771	ENSG00000137103	rs12554095	0.579720528	0.328125443	0.200441361	0.999581717	-0.074595487	-0.273918871	-0.064917079	-5.43E-05	0.134033144	0.278034704	0.050197803	0.103243065	0.316755374	0.133429961	0.995652601	0.999865386	Bacteria.Firmicutes.Clostridia.Clostridiales.Clostridiaceae.1	TMEM8B
185772	ENSG00000137103	rs12554095	0.694146383	0.175810152	0.425141752	0.218216574	0.046139026	-0.299748841	-0.052476932	-0.130266092	0.116819654	0.219041829	0.06539148	0.104788468	0.250388991	0.04787285	0.997048205	0.999513539	Bacteria.Firmicutes.Clostridia.Clostridiales.Lachnospiraceae.Dorea	TMEM8B
185773	ENSG00000137103	rs12554095	0.959005668	0.268588292	0.831617407	0.935796173	0.006203376	-0.256552891	-0.009391786	-0.010225109	0.120227493	0.229943993	0.043995539	0.126450888	0.298417798	0.081831898	0.99994518	0.999865593	Bacteria.Bacteroidetes.Bacteroidia.Bacteroidales.Prevotellaceae	TMEM8B
185774	ENSG00000137103	rs12554095	0.350308693	0.222462958	0.219779127	0.418825511	0.152614345	-0.513693889	0.089510188	-0.142811303	0.162241557	0.417089387	0.072251094	0.1755399	0.356110317	0.123797657	0.998768023	0.977876711	Bacteria.Firmicutes.Clostridia.Clostridiales.Ruminococcaceae.Ruminococcaceae.NK4A214.group	TMEM8B
185775	ENSG00000137103	rs12554095	0.432446988	0.582407791	0.206102744	0.898480244	-0.121714574	-0.131162071	-0.069562647	0.010391114	0.154099336	0.237356785	0.054476654	0.081133978	0.280362675	0.231011308	0.806713785	0.86984445	Bacteria.Firmicutes.Clostridia.Clostridiales.Lachnospiraceae.Tyzzerella	TMEM8B
185776	ENSG00000137103	rs12554095	0.898066711	0.352975031	0.935327378	0.971495412	0.02263769	-0.251244074	0.006765157	0.005626286	0.176034358	0.268585693	0.083054885	0.156858321	0.556429024	0.174813349	0.999274386	0.999563655	Bacteria.Firmicutes.Clostridia.Clostridiales.Ruminococcaceae.Ruminococcaceae.UCG.013	TMEM8B
185777	ENSG00000137103	rs12554095	0.531755103	0.495545315	0.521420062	0.351605241	0.108935207	-0.17438904	0.054706578	0.142055254	0.173287401	0.254465588	0.084868913	0.151426108	0.418909404	0.231023231	0.998330087	0.999834196	Bacteria.Actinobacteria.Coriobacteriia.Coriobacteriales.Coriobacteriaceae.Collinsella	TMEM8B
185778	ENSG00000137103	rs12554095	0.826250772	0.144359056	0.872765378	0.267401107	0.026195712	-0.340421661	-0.008863347	-0.112512609	0.118862814	0.230439506	0.055130486	0.100590933	0.268176551	0.039269577	0.974493943	0.950708623	Bacteria.Proteobacteria.Deltaproteobacteria.Desulfovibrionales.Desulfovibrionaceae	TMEM8B
185779	ENSG00000137103	rs12554095	0.406219366	0.27471185	0.057114179	0.00289436	-0.108693959	-0.238778255	-0.1126782	0.324277115	0.130030057	0.216790069	0.058192353	0.10480579	0.212859579	0.085675289	0.999550314	0.911173461	Bacteria.Proteobacteria.Gammaproteobacteria.Pseudomonadales	TMEM8B
185780	ENSG00000137103	rs12554095	0.893405763	0.948966934	0.737589006	0.261151835	-0.018281948	0.021030562	-0.02146256	0.166810425	0.135911443	0.327333966	0.063788714	0.147178619	0.426568472	0.260348088	0.924356744	0.852708935	Bacteria.Firmicutes.Clostridia.Clostridiales.Ruminococcaceae.Ruminococcaceae.UCG.005	TMEM8B
185781	ENSG00000137103	rs12554095	0.873035919	0.504140308	0.782802879	0.111494496	-0.039728232	0.262337203	0.015774339	-0.15193666	0.247642887	0.390576556	0.056989335	0.094189229	0.808850154	0.440773124	0.999785669	0.999420701	Bacteria.Firmicutes.Clostridia.Clostridiales.Ruminococcaceae.Faecalibacterium	TMEM8B
185782	ENSG00000137103	rs12554095	0.586095845	0.020934294	0.630638148	0.043607195	0.097260124	-1.111040451	-0.024083474	0.264706988	0.177745694	0.469615754	0.049854089	0.128663971	0.515358222	0.036313462	0.872773952	0.995251343	Bacteria.Proteobacteria.Gammaproteobacteria	TMEM8B
185783	ENSG00000137103	rs12554095	0.704032643	0.907123065	0.324180432	0.433768925	0.047160116	-0.035349087	0.059500216	0.101672981	0.123606596	0.301827308	0.059900165	0.129097448	0.30016679	0.148771979	0.999989953	0.995249858	Bacteria.Firmicutes.Clostridia.Clostridiales.Christensenellaceae	TMEM8B
185784	ENSG00000137103	rs12554095	0.824631092	0.162729075	0.824695649	0.33273375	0.027283342	-0.337587491	0.010639529	-0.099488376	0.122635482	0.23913167	0.04784137	0.101957204	0.307408409	0.050301012	0.745618608	0.933460607	Bacteria.Firmicutes.Negativicutes.Selenomonadales.Acidaminococcaceae	TMEM8B
185785	ENSG00000137103	rs12554095	0.478105985	0.63903065	0.297254732	0.87355205	-0.125085649	-0.191824584	-0.063445202	0.025714628	0.175334384	0.407072351	0.060387063	0.160950145	0.48009573	0.347181706	0.984987993	0.979204363	Bacteria.Proteobacteria.Deltaproteobacteria.Desulfovibrionales.Desulfovibrionaceae.Desulfovibrio	TMEM8B
185786	ENSG00000137103	rs12554095	0.84187589	0.927680934	0.926578456	0.301975593	0.036001349	-0.029007612	0.00568805	0.164533494	0.179753275	0.318379169	0.061490301	0.158152748	0.56675841	0.396871532	0.996423631	0.943906056	Bacteria.Bacteroidetes.Bacteroidia.Bacteroidales.Prevotellaceae.Prevotella.7	TMEM8B
185787	ENSG00000137103	rs12554095	0.836760168	0.15119676	0.767560702	0.274024758	0.024224587	-0.335620613	0.01432767	0.103270891	0.117109172	0.231119418	0.04827584	0.093625692	0.268352327	0.039262592	0.892988388	0.888069469	Bacteria.Proteobacteria.Gammaproteobacteria.Pasteurellales.Pasteurellaceae.Haemophilus	TMEM8B
185788	ENSG00000137103	rs12554095	0.5244271	0.373835323	0.3275779	0.972724317	0.092688511	-0.261242527	0.063234824	-0.004458452	0.144839434	0.291765589	0.06411183	0.129902335	0.360082744	0.140399865	0.895360069	0.998538014	Bacteria.Firmicutes.Clostridia.Clostridiales.Ruminococcaceae.Ruminococcaceae.UCG.003	TMEM8B
185789	ENSG00000137103	rs12554095	0.911111846	0.199749102	0.674860333	0.446465012	0.013233245	-0.306786683	0.023566155	-0.077128437	0.118085229	0.236856645	0.055928602	0.100702713	0.298447516	0.047533974	0.998880039	0.963146521	Bacteria.Proteobacteria.Deltaproteobacteria.Desulfovibrionales.Desulfovibrionaceae.Bilophila	TMEM8B
185790	ENSG00000137103	rs12554095	0.296277085	0.562648917	0.094485162	0.096956265	-0.159612781	0.215509904	-0.11283629	0.245426328	0.151609526	0.370386417	0.066507484	0.14576254	0.310912961	0.265302324	0.712259698	0.811888062	Bacteria.Firmicutes.Clostridia.Clostridiales.Lachnospiraceae..Eubacterium..xylanophilum.group	TMEM8B
185791	ENSG00000137103	rs12554095	0.354629712	0.789903134	0.255139301	0.729456637	-0.213065683	-0.098277624	-0.088221724	0.04990014	0.228561658	0.367365668	0.076852546	0.143672266	0.520419899	0.447485027	0.998986731	0.998377846	Bacteria.Firmicutes.Clostridia.Clostridiales.Family.XI.Anaerococcus	TMEM8B
185792	ENSG00000137103	rs12554095	0.715625395	0.102420604	0.387712269	0.141442362	0.043876398	-0.401417813	0.037891422	-0.136772799	0.119920466	0.242367032	0.043577235	0.091900515	0.302264414	0.033487792	0.684386918	0.761009178	Bacteria.Proteobacteria.Betaproteobacteria.Burkholderiales.Alcaligenaceae.Sutterella	TMEM8B
185793	ENSG00000137103	rs12554095	0.380153151	0.256352047	0.218169142	0.929457313	0.130473601	-0.272780887	0.115310686	0.015235664	0.147671865	0.238240477	0.092748393	0.171444871	0.291384859	0.123946774	0.881827373	0.991286118	Bacteria.Actinobacteria.Coriobacteriia.Coriobacteriales.Coriobacteriaceae	TMEM8B
185794	ENSG00000137103	rs12554095	0.503899329	0.846101819	0.328214874	0.178303862	-0.13106212	0.06056055	-0.066155691	0.193935863	0.195019141	0.310791421	0.067162236	0.142548731	0.534575618	0.462227035	0.999437234	0.98110946	Bacteria.Proteobacteria.Betaproteobacteria.Neisseriales.Neisseriaceae	TMEM8B
185795	ENSG00000137103	rs12554095	0.932755473	0.128044792	0.736162939	0.302971623	-0.012493615	-0.502089173	-0.02001176	-0.147613535	0.147502494	0.325774085	0.059142697	0.142183952	0.506445379	0.071029922	0.989884648	0.954325757	Bacteria.Firmicutes.Clostridia.Clostridiales.Ruminococcaceae.Ruminococcus.1	TMEM8B
185796	ENSG00000137103	rs12554095	0.995662171	0.944981922	0.891815207	0.190144014	0.000667497	-0.019274361	-0.006226271	0.138875765	0.12231219	0.278238468	0.045602536	0.104908731	0.325818812	0.209761857	0.998409995	0.996467843	Bacteria.Verrucomicrobia	TMEM8B
185797	ENSG00000137103	rs12554095	0.658362968	0.344680425	0.303648108	0.981346263	-0.059975898	-0.235009717	-0.066581686	-0.003765938	0.135025054	0.246915593	0.064223166	0.160458182	0.329077423	0.085688549	0.90411907	0.958214485	Bacteria.Firmicutes.Clostridia.Clostridiales.Lachnospiraceae..Eubacterium..eligens.group	TMEM8B
185798	ENSG00000137103	rs12554095	0.99308171	0.324575474	0.441287378	0.803280471	-0.001033538	-0.243321975	-0.035036676	0.031681171	0.118745451	0.245159108	0.045226499	0.126669806	0.35421919	0.071443296	0.7752334	0.87724048	Bacteria.Fusobacteria.Fusobacteriia.Fusobacteriales	TMEM8B
185799	ENSG00000137103	rs12554095	0.578531737	0.235064305	0.465958537	0.405889916	-0.12560538	-0.409875081	-0.055924734	-0.103339381	0.224980103	0.342031444	0.076262119	0.123537213	0.445542762	0.228759863	0.651708895	0.799284544	Bacteria.Firmicutes.Erysipelotrichia.Erysipelotrichales.Erysipelotrichaceae.Holdemanella	TMEM8B
185800	ENSG00000137103	rs12554095	0.764700267	0.769886625	0.694326142	0.531970185	0.045324481	-0.094801896	-0.028119978	-0.089967744	0.150803733	0.32275282	0.071241274	0.143190404	0.399273272	0.221538274	0.993501001	0.939673573	Bacteria.Firmicutes.Erysipelotrichia.Erysipelotrichales	TMEM8B
185801	ENSG00000137103	rs12554095	0.41678865	0.660126707	0.155402139	0.983323285	0.110871843	-0.170177103	0.088031322	0.003154434	0.135682873	0.385249169	0.061254499	0.15033967	0.286066827	0.197376961	0.784523155	0.947947208	Bacteria.Firmicutes.Clostridia.Clostridiales.Ruminococcaceae.Ruminococcus.2	TMEM8B
185802	ENSG00000137103	rs12554095	0.823759892	0.895711101	0.736792359	0.347087202	-0.041145877	-0.041943581	-0.022990862	0.123959772	0.184016247	0.318751161	0.068116043	0.130895682	0.627070647	0.380242743	0.999028109	0.997798285	Bacteria.Actinobacteria.Actinobacteria.Micrococcales.Micrococcaceae	TMEM8B
185803	ENSG00000137103	rs12554095	0.895756616	0.589886684	0.705358989	0.10909711	-0.02081129	0.189080261	-0.025873739	0.295878226	0.158225311	0.349084941	0.068135738	0.182167129	0.466553371	0.262716716	0.988161388	0.950695192	Bacteria.Firmicutes.Bacilli.Lactobacillales.Carnobacteriaceae	TMEM8B
185804	ENSG00000137103	rs12554095	0.724150568	0.257505326	0.113117109	0.953915475	0.041286378	-0.249768602	0.098508899	0.007477163	0.116488442	0.21867678	0.061349976	0.128893069	0.290323044	0.063698515	0.47888359	0.986027059	Bacteria.Actinobacteria.Actinobacteria.Bifidobacteriales.Bifidobacteriaceae	TMEM8B
185805	ENSG00000137103	rs12554095	0.787009813	0.069698218	0.455733241	0.069451266	0.031401048	-0.454024079	0.040963126	-0.220327311	0.115744425	0.246240331	0.054594771	0.119386316	0.295840961	0.024610369	0.999334555	0.964883497	Bacteria.Firmicutes.Erysipelotrichia.Erysipelotrichales.Erysipelotrichaceae.Erysipelotrichaceae.UCG.003	TMEM8B
185806	ENSG00000137103	rs12554095	0.755976228	0.697442715	0.59180241	0.497061034	0.039881465	-0.110755042	-0.028216039	-0.082488467	0.127799307	0.283641714	0.052363307	0.120791664	0.372245639	0.190273361	0.935773729	0.915747216	Bacteria.Firmicutes.Clostridia.Clostridiales.Lachnospiraceae.Roseburia	TMEM8B
185807	ENSG00000137103	rs12554095	0.490585648	0.478218564	0.164467457	0.007601669	-0.100006162	-0.158073709	-0.080407614	0.276972135	0.144257153	0.221631141	0.057196168	0.100576733	0.266174062	0.158941526	0.999305535	0.816484069	Bacteria.Proteobacteria.Gammaproteobacteria.Pseudomonadales.Pseudomonadaceae.Pseudomonas	TMEM8B
185808	ENSG00000137103	rs12554095	0.769706605	0.265009444	0.984767877	0.017470823	0.040540368	-0.246798289	0.000901898	0.251609683	0.137908489	0.219536561	0.047061433	0.103204886	0.386566712	0.110078349	0.967833663	0.997412515	Bacteria.Proteobacteria.Gammaproteobacteria.Enterobacteriales.Enterobacteriaceae.Citrobacter	TMEM8B
185809	ENSG00000137103	rs12554095	0.619234207	0.367050507	0.587667789	0.138338396	-0.223245816	0.52191531	0.04356162	-0.15881139	0.447125017	0.574638124	0.079946155	0.105862053	0.907849349	0.582919285	0.998947111	0.981145089	Bacteria.Bacteroidetes	TMEM8B
185810	ENSG00000137103	rs12554095	0.479078126	0.803897331	0.446908134	0.653881656	0.178563237	-0.101243578	-0.053027484	-0.046793315	0.250850638	0.40609951	0.069303144	0.1038875	0.665093809	0.56017983	0.826222264	0.898490208	Bacteria.Firmicutes.Clostridia.Clostridiales.Lachnospiraceae..Eubacterium..rectale.group	TMEM8B
185811	ENSG00000137103	rs12554095	0.80305589	0.167418356	0.735410049	0.383500214	0.029979035	-0.319231133	-0.0188297	-0.089005957	0.119724594	0.228689576	0.055484611	0.101453165	0.296208053	0.045318943	0.926128364	0.939697157	Bacteria.Proteobacteria.Deltaproteobacteria	TMEM8B
185812	ENSG00000137103	rs12554095	0.855821136	0.578096744	0.805350392	0.23401074	-0.06607413	0.279961465	0.018746138	-0.130737285	0.362231257	0.500882473	0.075766112	0.108849279	0.919854607	0.688025188	0.956359196	0.930376247	Bacteria.Firmicutes.Clostridia.Clostridiales.Ruminococcaceae	TMEM8B
185813	ENSG00000137103	rs12554095	0.652837638	0.351467707	0.611245399	0.116423286	-0.162848658	0.490738141	0.034379154	-0.158093382	0.360381011	0.52295995	0.067313967	0.099376959	0.842541417	0.545665778	0.99911693	0.98634337	Bacteria.Bacteroidetes.Bacteroidia.Bacteroidales.Bacteroidaceae.Bacteroides	TMEM8B
185814	ENSG00000137103	rs12554095	0.250770173	0.420020003	0.240686016	0.551494006	0.420589221	-0.913140412	-0.100047745	0.158208811	0.362996337	1.125309381	0.084504554	0.264301637	0.653622421	0.61509803	0.865092549	0.99665811	Bacteria.Proteobacteria	TMEM8B
185815	ENSG00000137103	rs12554095	0.293831274	0.555789969	0.204515145	0.906563978	0.19487276	-0.206631201	-0.09763903	-0.016065717	0.184158522	0.348965482	0.076193424	0.136352082	0.410627372	0.338303514	0.995261573	0.984587444	Bacteria.Firmicutes.Clostridia.Clostridiales.Lachnospiraceae.Lachnospiraceae.UCG.008	TMEM8B
185816	ENSG00000137103	rs12554095	0.767017543	0.473769285	0.362730787	0.331021508	-0.038553577	-0.168972742	0.048770129	-0.118177361	0.129590893	0.234525701	0.053212256	0.120678762	0.329599029	0.127643553	0.997528932	0.993985312	Bacteria.Bacteroidetes.Bacteroidia.Bacteroidales.Rikenellaceae.Alistipes	TMEM8B
185817	ENSG00000137103	rs12554095	0.897305115	0.952724768	0.90056755	0.035079413	0.020382837	-0.014854943	-0.007128785	0.276106453	0.157318176	0.249615897	0.056836567	0.128316522	0.53786646	0.355828907	0.999814869	0.907533519	Bacteria.Actinobacteria.Actinobacteria.Corynebacteriales.Corynebacteriaceae	TMEM8B
185818	ENSG00000137103	rs12554095	0.874475893	0.258996364	0.468579322	0.786469605	0.018757939	-0.263580786	-0.057814777	0.04625405	0.11827919	0.231500548	0.07930671	0.170050428	0.233175227	0.058212684	0.953370511	0.962141134	Bacteria.Firmicutes.Clostridia.Clostridiales.Ruminococcaceae.Ruminiclostridium.5	TMEM8B
185819	ENSG00000137103	rs12554095	0.837339021	0.13737131	0.607720441	0.292711711	0.025136231	-0.383278631	-0.034124474	0.213123245	0.121955081	0.254852325	0.06615884	0.200935059	0.356781677	0.044894573	0.693602741	0.921307549	Bacteria.Firmicutes.Bacilli.Lactobacillales.Streptococcaceae.Streptococcus	TMEM8B
185820	ENSG00000137103	rs12554095	0.619152713	0.367006861	0.587585867	0.138317439	-0.223299449	0.521964704	0.043571899	-0.158821193	0.447128259	0.574639837	0.079947442	0.105862866	0.906199841	0.582434258	0.998912436	0.981117471	Bacteria.Bacteroidetes.Bacteroidia.Bacteroidales	TMEM8B
185821	ENSG00000137103	rs12554095	0.932180575	0.162125361	0.454034651	0.265259877	0.00998441	-0.319598724	0.043255118	0.112349383	0.116876559	0.22605929	0.057431845	0.099991978	0.324554339	0.051294341	0.624438913	0.867434248	Bacteria.Firmicutes.Negativicutes.Selenomonadales.Veillonellaceae.Veillonella	TMEM8B
185822	ENSG00000137103	rs12554095	0.953181777	0.385829726	0.990055379	0.950590905	0.00978856	-0.242855633	-0.000682614	0.005891611	0.166090119	0.278186008	0.054559542	0.094719199	0.499173473	0.192604388	0.999614985	0.99936283	Bacteria.Firmicutes.Clostridia.Clostridiales.Lachnospiraceae.Tyzzerella.4	TMEM8B
185823	ENSG00000137103	rs12554095	0.942444017	0.050278179	0.762577493	0.070705541	0.009630398	-0.506699538	-0.026475199	-0.234862531	0.132881046	0.254102625	0.087276144	0.127847763	0.420018979	0.027258109	0.838313943	0.658420497	Bacteria.Firmicutes.Clostridia.Clostridiales.Ruminococcaceae.Butyricicoccus	TMEM8B
185824	ENSG00000137103	rs12554095	0.820583363	0.122945999	0.704885338	0.267994076	0.029746602	-0.411650845	-0.026051306	0.222568996	0.130639425	0.263451645	0.068487706	0.199234974	0.412200574	0.046791072	0.664845174	0.910444892	Bacteria.Firmicutes.Bacilli.Lactobacillales	TMEM8B
185825	ENSG00000137103	rs12554095	0.627379704	0.06708846	0.600683337	0.146850814	0.071855569	-0.643935871	-0.023588411	0.160735289	0.147336099	0.345872513	0.044848846	0.109491813	0.452548557	0.047572172	0.975055895	0.965530807	Bacteria.Proteobacteria.Gammaproteobacteria.Enterobacteriales.Enterobacteriaceae	TMEM8B
185826	ENSG00000137103	rs12554095	0.947487147	0.543688089	0.7094501	0.252467291	-0.008107498	-0.146151839	0.023368628	-0.127634591	0.122629571	0.239433191	0.062448449	0.110556092	0.360084264	0.109336165	0.895768918	0.968856518	Bacteria.Firmicutes.Clostridia.Clostridiales.Lachnospiraceae..Eubacterium..hallii.group	TMEM8B
185827	ENSG00000137103	rs12554095	0.328520739	0.947403053	0.286535494	0.498635642	0.231492267	-0.027920391	-0.083610808	-0.099874416	0.235164118	0.421632336	0.077817633	0.146789329	0.567118914	0.543950105	0.996108676	0.996850396	Bacteria.Firmicutes.Clostridia.Clostridiales.Lachnospiraceae..Ruminococcus..gnavus.group	TMEM8B
185828	ENSG00000137103	rs12554095	0.7594653	0.250995797	0.409833754	0.652219887	0.037404767	-0.29413536	0.056658101	-0.056544343	0.121659393	0.253980397	0.068307153	0.124893299	0.298968842	0.054058424	0.794579047	0.997649073	Bacteria.Firmicutes.Clostridia.Clostridiales.Ruminococcaceaencultured	TMEM8B
185829	ENSG00000137103	rs12554095	0.982384031	0.154872442	0.908632384	0.357274906	0.003437497	-0.421235245	0.009595433	0.158782916	0.155093899	0.292724945	0.083290036	0.171276385	0.538602535	0.078333731	0.965047569	0.972299477	Bacteria.Actinobacteria	TMEM8B
185830	ENSG00000137103	rs12554095	0.136893298	0.310968706	0.032699668	0.935705963	0.229505168	-0.281881102	0.122434355	0.008532978	0.152415491	0.276075465	0.056119369	0.105376416	0.179185759	0.145843105	0.696389402	0.93340069	Bacteria.Firmicutes.Clostridia.Clostridiales.Lachnospiraceae.Lachnospiraceae.UCG.010	TMEM8B
185831	ENSG00000137103	rs12554095	0.843859965	0.153177032	0.733636464	0.283225098	0.023168218	-0.334137509	0.016763567	0.101550895	0.117167877	0.231230069	0.049054367	0.093861699	0.276703516	0.038550553	0.867163739	0.847654574	Bacteria.Proteobacteria.Gammaproteobacteria.Pasteurellales.Pasteurellaceae	TMEM8B
185832	ENSG00000137103	rs12554095	0.99034488	0.325274295	0.435384239	0.80062361	-0.001442769	-0.242956338	-0.035469461	0.032111381	0.118774513	0.245147157	0.045196077	0.126642079	0.353079987	0.073839291	0.761702176	0.8806471	Bacteria.Fusobacteria.Fusobacteriia.Fusobacteriales.Fusobacteriaceae.Fusobacterium	TMEM8B
185833	ENSG00000137103	rs12554095	0.063733302	0.061807311	0.006409964	0.096336946	0.272907488	-0.582223614	0.201777366	-0.223329567	0.144722426	0.306438517	0.071660175	0.132387614	0.127334779	0.04923811	0.78770661	0.992258538	Bacteria.Firmicutes.Clostridia.Clostridiales.Ruminococcaceae.Ruminiclostridium.9	TMEM8B
185834	ENSG00000137103	rs12554095	0.767284493	0.473695905	0.363471986	0.331377008	-0.038514215	-0.169009532	0.048673654	-0.11808201	0.12961161	0.234537692	0.053189606	0.120670715	0.329723205	0.126333894	0.997466038	0.994193156	Bacteria.Bacteroidetes.Bacteroidia.Bacteroidales.Rikenellaceae	TMEM8B
185835	ENSG00000137103	rs12554095	0.934745481	0.435360425	0.858303122	0.980694225	-0.01614227	-0.239945967	-0.014561466	0.002951059	0.196405195	0.305729234	0.081242797	0.121490516	0.45202127	0.243550154	0.998201428	0.99782309	Bacteria.Firmicutes.Bacilli.Bacillales.Staphylococcaceae.Staphylococcus	TMEM8B
185836	ENSG00000137103	rs12554095	0.695891505	0.903425839	0.321786985	0.430956461	0.048706135	-0.036781372	0.058890117	0.102088567	0.124065383	0.301976464	0.058991258	0.128831802	0.300321594	0.145285213	0.999417824	0.997023453	Bacteria.Firmicutes.Clostridia.Clostridiales.Christensenellaceae.Christensenellaceae.R.7.group	TMEM8B
185837	ENSG00000137103	rs12554095	0.876980116	0.717443133	0.761541105	0.29516978	-0.025373463	0.16499662	-0.020865919	0.186924489	0.16327817	0.453994863	0.068476564	0.17714176	0.527650864	0.367738169	0.966546108	0.904488287	Bacteria.Firmicutes.Clostridia.Clostridiales.Ruminococcaceae.Ruminiclostridium.6	TMEM8B
185838	ENSG00000137103	rs12554095	0.868567661	0.510382394	0.875108438	0.908955454	0.025372482	-0.218047385	0.014405964	0.018098577	0.152732695	0.329459757	0.09130157	0.157658785	0.465362701	0.188501881	0.896185807	0.994506574	Bacteria.Firmicutes.Clostridia.Clostridiales.Family.XIII	TMEM8B
185839	ENSG00000137103	rs12554095	0.497054924	0.989487502	0.240647929	0.219594864	-0.104263358	0.003994364	0.082629235	-0.186850498	0.152675465	0.302011808	0.069786433	0.150761577	0.369599712	0.364964973	0.998793879	0.998019463	Bacteria.Firmicutes.Clostridia.Clostridiales.Lachnospiraceae.Blautia	TMEM8B
185840	ENSG00000137103	rs12554095	0.898452895	0.590935121	0.708795346	0.109178588	-0.020259983	0.188500223	-0.025132184	0.295127723	0.158147417	0.348999669	0.067002864	0.18174768	0.461408421	0.278690877	0.963485106	0.971945944	Bacteria.Firmicutes.Bacilli.Lactobacillales.Carnobacteriaceae.Granulicatella	TMEM8B
185841	ENSG00000137103	rs12554095	0.627560837	0.814198693	0.63587499	0.602119113	0.434064155	0.240216079	-0.070471209	-0.09019206	0.890495269	1.018061175	0.148149198	0.17216275	0.999415694	0.897641252	0.990344402	0.95292404	Bacteria.Firmicutes	TMEM8B
185842	ENSG00000137103	rs12554095	0.984613235	0.299566639	0.795621669	0.921739534	0.002371317	-0.238032649	0.013819446	0.012511652	0.12249258	0.227654804	0.053138013	0.126868308	0.300369881	0.08762321	0.996033175	0.970519566	Bacteria.Firmicutes.Clostridia.Clostridiales.Lachnospiraceae.Lachnospiraceae.NK4A136.group	TMEM8B
185843	ENSG00000137103	rs12554095	0.837008	0.990801617	0.836446082	0.512344415	0.03480483	-0.004942854	0.013510496	0.109920552	0.168516925	0.427121624	0.065186673	0.166860894	0.552160702	0.387923173	0.999469974	0.986131077	Bacteria.Bacteroidetes.Bacteroidia.Bacteroidales.Porphyromonadaceae.Barnesiella	TMEM8B
185844	ENSG00000137103	rs12554095	0.944169998	0.800321378	0.887735586	0.361606321	-0.011785694	-0.076510919	-0.008952082	0.119361491	0.167656197	0.301279861	0.063168913	0.129926639	0.505741496	0.247092573	0.998368957	0.997803387	Bacteria.Actinobacteria.Actinobacteria.Micrococcales	TMEM8B
185845	ENSG00000137103	rs12554095	0.526600076	0.347174989	0.307072016	0.76029776	-0.104566103	-0.331672263	-0.064440551	-0.04413219	0.164262268	0.350294493	0.062603042	0.144055118	0.420570727	0.202358028	0.815783163	0.918033053	Bacteria.Firmicutes.Clostridia.Clostridiales.Ruminococcaceae.Ruminococcaceae.UCG.014	TMEM8B
185846	ENSG00000137103	rs12554095	0.479204233	0.658445444	0.406726871	0.908768397	0.136809529	-0.197695426	0.070795493	0.0220436	0.192249216	0.44519098	0.084784426	0.191628849	0.519043201	0.327970355	0.978154064	0.998920199	Bacteria.Firmicutes.Clostridia.Clostridiales.Lachnospiraceae..Eubacterium..ventriosum.group	TMEM8B
185847	ENSG00000137103	rs12554095	0.657273276	0.108531357	0.487908286	0.189042023	0.057243317	-0.403651646	0.034482926	-0.134461987	0.128434902	0.248116358	0.049434289	0.101318665	0.30661454	0.040363867	0.787191979	0.869497376	Bacteria.Firmicutes.Negativicutes.Selenomonadales.Acidaminococcaceae.Phascolarctobacterium	TMEM8B
185848	ENSG00000137103	rs12554095	0.60884948	0.936310152	0.615412097	0.6258931	0.243891064	0.054436871	-0.046565671	-0.064311181	0.474337976	0.678649377	0.092253995	0.131298433	0.882542083	0.747005537	0.876277026	0.839166076	Bacteria.Firmicutes.Clostridia.Clostridiales.Lachnospiraceae	TMEM8B
185849	ENSG00000137103	rs12554095	0.407073534	0.976636302	0.214633825	0.094583973	-0.149667195	0.007720435	-0.089169004	0.221223659	0.179374076	0.262622409	0.071165508	0.130432625	0.425094405	0.382471122	0.99946547	0.972078348	Bacteria.Firmicutes.Erysipelotrichia.Erysipelotrichales.Erysipelotrichaceae..Clostridium..innocuum.group	TMEM8B
185850	ENSG00000137103	rs12554095	0.918755689	0.303202699	0.721287987	0.827121249	-0.014223229	-0.23634531	-0.021700877	0.021342176	0.138909045	0.227761663	0.060572047	0.097335613	0.352999939	0.103116079	0.998970432	0.998994847	Bacteria.Firmicutes.Erysipelotrichia.Erysipelotrichales.Erysipelotrichaceae.Erysipelatoclostridium	TMEM8B
185851	ENSG00000137103	rs12554095	0.358847694	0.298365952	0.203852098	0.62963471	0.134079933	-0.246484828	0.127656745	0.094986513	0.145106761	0.235148645	0.099470316	0.196050369	0.271247279	0.135472811	0.766123896	0.994989321	Bacteria.Actinobacteria.Coriobacteriia.Coriobacteriales	TMEM8B
185852	ENSG00000137103	rs12554095	0.622474276	0.434166954	0.269825292	0.7979375	-0.06770594	-0.225712852	-0.057669027	0.02720035	0.136870337	0.286844285	0.051822723	0.105816094	0.339866961	0.15377268	0.99830237	0.997282036	Bacteria.Firmicutes.Clostridia.Clostridiales.Clostridiaceae.1.Clostridium.sensu.stricto.1	TMEM8B
185853	ENSG00000137103	rs12554095	0.958007501	0.252675862	0.841185265	0.529034544	-0.00914874	-0.317682704	0.012284908	0.069963725	0.173092964	0.275296506	0.061067653	0.110557795	0.502818371	0.14262285	0.96112897	0.87202988	Bacteria.Firmicutes.Negativicutes.Selenomonadales.Veillonellaceae	TMEM8B
185854	ENSG00000137103	rs12554095	0.866669685	0.477619166	0.962864414	0.374151001	0.022807131	-0.171869766	-0.002371342	-0.090712753	0.135317427	0.240645069	0.050738604	0.101378818	0.407987684	0.192921569	0.949153628	0.900024364	Bacteria.Proteobacteria.Betaproteobacteria.Burkholderiales.Alcaligenaceae	TMEM8B
185855	ENSG00000137103	rs12554095	0.940413696	0.508827117	0.923833102	0.324659001	-0.051614693	0.593052815	0.011301542	-0.154124166	0.687873262	0.892779176	0.117757926	0.155314845	0.990102573	0.738033031	0.996576058	0.807445142	Bacteria.Firmicutes.Clostridia.Clostridiales	TMEM8B
185856	ENSG00000137103	rs12554095	0.808929662	0.512576383	0.827516828	0.544171114	0.036659683	-0.173309296	-0.012684588	-0.068359583	0.151000339	0.263231097	0.057985663	0.11212482	0.439850062	0.216349382	0.980584042	0.913406184	Bacteria.Proteobacteria.Betaproteobacteria.Burkholderiales	TMEM8B
185857	ENSG00000137106	rs4878690	0.000937896	0.000620362	0.247992823	0.535543622	-0.544591628	0.653357092	0.103201055	-0.04903667	0.157188245	0.181750974	0.08854305	0.078732256	0.007365159	0.001660433	0.653125191	0.982679299	Bacteria.Firmicutes.Bacilli	GRHPR
185858	ENSG00000137106	rs4878690	0.02266153	0.003183273	0.361931268	0.708934426	-0.363723073	0.593739368	-0.07121431	0.036035015	0.155850593	0.19393148	0.077570584	0.096118165	0.059017491	0.004760321	0.993501001	0.95230642	Bacteria.Firmicutes.Erysipelotrichia.Erysipelotrichales	GRHPR
185859	ENSG00000137106	rs4878690	0.137096526	0.701372862	0.622934698	0.082136721	-0.323835715	0.120304512	0.049915132	-0.228343485	0.215174073	0.312366481	0.101039398	0.129350075	0.303712463	0.388450105	0.945366445	0.836713991	Bacteria.Firmicutes.Clostridia.Clostridiales.Ruminococcaceae.Anaerotruncus	GRHPR
185860	ENSG00000137106	rs4878690	5.76E-05	0.003719748	0.013024233	0.467893538	-0.687131387	0.716339236	-0.165272115	0.072249674	0.159793297	0.23814747	0.064754888	0.098954331	0.001591163	0.009330533	0.573702284	0.89971831	Bacteria.Firmicutes.Clostridia.Clostridiales.Lachnospiraceae..Eubacterium..xylanophilum.group	GRHPR
185861	ENSG00000137106	rs4878690	0.08843828	0.097522582	0.054739527	0.072824651	-0.266866493	0.363655655	-0.118557247	0.135750665	0.15432446	0.216354475	0.060622333	0.074463377	0.106571449	0.051397665	0.999507593	0.920538495	Bacteria.Firmicutes.Clostridia.Clostridiales.Lachnospiraceae.Lachnoclostridium	GRHPR
185862	ENSG00000137106	rs4878690	0.039402482	0.713410558	0.891487097	0.011052232	-0.437901603	0.095305666	-0.009997662	-0.255940337	0.208358165	0.258376917	0.073002187	0.097882575	0.134861072	0.361883604	0.8408281	0.560062958	Bacteria.Firmicutes.Erysipelotrichia.Erysipelotrichales.Erysipelotrichaceae.Faecalitalea	GRHPR
185863	ENSG00000137106	rs4878690	0.005571534	0.000308513	0.856301625	0.505242914	-0.454084633	0.679665736	-0.012935999	0.056148251	0.158437066	0.178432238	0.071157478	0.083812764	0.025975489	0.000857417	0.968870876	0.956466638	Bacteria.Firmicutes.Clostridia.Clostridiales.Ruminococcaceae.Ruminococcaceae.UCG.003	GRHPR
185864	ENSG00000137106	rs4878690	0.00075536	0.000132459	0.249061882	0.477950182	-0.468455011	0.63644887	0.056917799	-0.043163516	0.132590132	0.156754255	0.04894516	0.060481436	0.002357828	0.000185261	0.937508231	0.954158783	Bacteria.Firmicutes.Negativicutes.Selenomonadales.Veillonellaceae.Dialister	GRHPR
185865	ENSG00000137106	rs4878690	0.257009971	0.043742727	0.20120954	0.815228388	-0.240447265	0.556098946	0.090076965	-0.022019608	0.210294587	0.270478101	0.069773348	0.093851367	0.314616651	0.060283301	0.999586829	0.996426659	Bacteria.Firmicutes.Negativicutes.Selenomonadales.Veillonellaceae.Megasphaera	GRHPR
185866	ENSG00000137106	rs4878690	0.114981309	0.045003636	0.382914855	0.506576631	-0.313918058	0.495289683	0.079324692	-0.072454518	0.196533316	0.242379499	0.090306169	0.108493959	0.206958485	0.046521447	0.999274386	0.998480911	Bacteria.Firmicutes.Clostridia.Clostridiales.Ruminococcaceae.Ruminococcaceae.UCG.013	GRHPR
185867	ENSG00000137106	rs4878690	0.000791455	0.000112696	0.354858313	0.677101369	-0.478654303	0.641183953	-0.051216515	0.029533537	0.136043464	0.156110711	0.0549677	0.070607342	0.002931295	0.00018742	0.654089418	0.988943773	Bacteria.Firmicutes.Negativicutes.Selenomonadales.Acidaminococcaceae	GRHPR
185868	ENSG00000137106	rs4878690	0.006187814	0.000382546	0.493755283	0.665865499	-0.409724328	0.690054769	-0.0509471	-0.03705779	0.144858023	0.184317946	0.074032353	0.085430641	0.018989417	0.000755347	0.997851323	0.977487446	Bacteria.Firmicutes.Clostridia.Clostridiales.Lachnospiraceae.Fusicatenibacter	GRHPR
185869	ENSG00000137106	rs4878690	0.066438349	0.001728569	0.310311081	0.534345121	-0.323741884	0.551297832	0.097760976	-0.048028449	0.173464029	0.168766483	0.095616418	0.076886836	0.08172392	0.002365844	0.998173674	0.994266973	Bacteria.Firmicutes.Bacilli.Bacillales	GRHPR
185870	ENSG00000137106	rs4878690	0.0018788	0.070728017	0.167119039	0.591173886	-0.605821381	0.491968077	-0.121689992	-0.068428077	0.187033498	0.267825451	0.087113483	0.126773223	0.018615137	0.066337925	0.793191603	0.996239777	Bacteria.Firmicutes.Clostridia.Clostridiales.Family.XIII.Family.XIII.AD3011.group	GRHPR
185871	ENSG00000137106	rs4878690	0.00383574	0.001822813	0.702517127	0.280766231	-0.46895206	0.564864968	0.026285497	0.082259848	0.156456976	0.17385201	0.068525434	0.075640411	0.011055747	0.002529631	0.904064668	0.994448463	Bacteria.Bacteroidetes.Bacteroidia.Bacteroidales.Porphyromonadaceae	GRHPR
185872	ENSG00000137106	rs4878690	0.001067806	0.002184672	0.509890906	0.520684589	-0.484211168	0.546704816	-0.04755197	-0.05271442	0.141452311	0.171438129	0.071765178	0.081633733	0.005873255	0.00219104	0.943565085	0.918095151	Bacteria.Firmicutes.Clostridia.Clostridiales.Lachnospiraceae..Eubacterium..eligens.group	GRHPR
185873	ENSG00000137106	rs4878690	0.004225682	0.000183259	0.242157617	0.928170678	-0.393532811	0.602468528	0.056732801	0.004820785	0.132788092	0.151956189	0.048070572	0.053273317	0.011466626	0.000268949	0.625376952	0.893251857	Bacteria.Proteobacteria.Betaproteobacteria.Burkholderiales.Alcaligenaceae.Sutterella	GRHPR
185874	ENSG00000137106	rs4878690	0.000800774	7.14E-05	0.39433064	0.64761705	-0.469221717	0.652398289	0.051989966	0.030511932	0.133502743	0.153912438	0.060637289	0.066449418	0.002551687	0.000105596	0.934169653	0.990835033	Bacteria.Bacteroidetes.Bacteroidia.Bacteroidales.Porphyromonadaceae.Parabacteroides	GRHPR
185875	ENSG00000137106	rs4878690	0.000482345	6.50E-05	0.303104815	0.908327205	-0.508925126	0.657021197	0.077919183	0.009485008	0.138566602	0.15402646	0.075073972	0.082056208	0.002381758	0.00010969	0.82439552	0.998318077	Bacteria.Firmicutes.Clostridia.Clostridiales.Lachnospiraceae..Eubacterium..hallii.group	GRHPR
185876	ENSG00000137106	rs4878690	0.00066737	0.000102819	0.193307977	0.372873687	-0.476211723	0.632980799	-0.077050983	0.059016612	0.133318754	0.153121797	0.058626881	0.065778703	0.003209885	0.000174128	0.620167903	0.897328843	Bacteria.Firmicutes.Clostridia.Clostridiales.Lachnospiraceae.Lachnospira	GRHPR
185877	ENSG00000137106	rs4878690	0.002662504	0.075948164	0.767284302	0.191527779	-0.44171598	0.379500219	-0.020684462	-0.124130101	0.141466218	0.210478858	0.06960921	0.094066438	0.012419892	0.040539244	0.924721995	0.84967042	Bacteria.Firmicutes.Clostridia.Clostridiales.Ruminococcaceae.Ruminococcaceae.UCG.005	GRHPR
185878	ENSG00000137106	rs4878690	0.031467714	0.012795504	0.918130531	0.54881888	-0.422405531	0.543725627	-0.008682758	0.054137322	0.192184099	0.212470558	0.084149027	0.089834854	0.067113708	0.011389099	0.99786128	0.999462671	Bacteria.Firmicutes.Clostridia.Clostridiales.Lachnospiraceae.Anaerostipes	GRHPR
185879	ENSG00000137106	rs4878690	0.005663658	0.003201754	0.866339692	0.384982476	-0.467565522	0.818192455	-0.00989142	0.090120273	0.163474587	0.267417193	0.058540683	0.103045916	0.035638113	0.007632088	0.999814869	0.919133689	Bacteria.Actinobacteria.Actinobacteria.Corynebacteriales.Corynebacteriaceae	GRHPR
185880	ENSG00000137106	rs4878690	0.001384666	0.000162521	0.486846109	0.242817748	-0.43914581	0.612742541	-0.043113754	0.087259386	0.131510655	0.153178469	0.061656178	0.074040994	0.003914814	0.00021644	0.972085394	0.950708623	Bacteria.Proteobacteria.Deltaproteobacteria.Desulfovibrionales.Desulfovibrionaceae	GRHPR
185881	ENSG00000137106	rs4878690	0.001400141	0.000116121	0.802288668	0.570710284	-0.443431918	0.656511808	-0.019397241	-0.05226075	0.132938158	0.160181961	0.077157957	0.091708745	0.004419033	0.000173683	0.997048205	0.999513539	Bacteria.Firmicutes.Clostridia.Clostridiales.Lachnospiraceae.Dorea	GRHPR
185882	ENSG00000137106	rs4878690	0.00113434	7.27E-05	0.89987349	0.308437053	-0.448767216	0.67324332	-0.006272058	0.066037271	0.131845645	0.159028983	0.049657538	0.06433696	0.003434087	0.000145152	0.99994518	0.999865593	Bacteria.Bacteroidetes.Bacteroidia.Bacteroidales.Prevotellaceae	GRHPR
185883	ENSG00000137106	rs4878690	0.028568191	0.003027592	0.65640067	0.812988984	-0.392254656	0.588610574	0.031522155	-0.016851181	0.175232923	0.191185668	0.070533014	0.07094629	0.056473973	0.004473199	0.999305535	0.994727898	Bacteria.Proteobacteria.Gammaproteobacteria.Pseudomonadales.Pseudomonadaceae.Pseudomonas	GRHPR
185884	ENSG00000137106	rs4878690	0.144396901	0.088696896	0.893531966	0.911186746	-0.483301355	0.661421668	0.015023015	-0.015697828	0.327189517	0.382806587	0.111817123	0.14019627	0.564843766	0.22946404	0.99967607	0.999141757	Bacteria.Firmicutes.Negativicutes.Selenomonadales	GRHPR
185885	ENSG00000137106	rs4878690	0.129686699	0.071527486	0.846829429	0.699965487	-0.399639775	0.529607833	0.016839826	-0.040491331	0.260436396	0.289153743	0.086836331	0.104615631	0.356512358	0.119257964	0.998986731	0.998377846	Bacteria.Firmicutes.Clostridia.Clostridiales.Family.XI.Anaerococcus	GRHPR
185886	ENSG00000137106	rs4878690	0.000447757	0.00051038	0.165012448	0.911852967	-0.518613715	0.616525517	0.096020895	0.010278092	0.140330103	0.168663677	0.068391839	0.092489679	0.002808735	0.000895157	0.552365406	0.955521635	Bacteria.Actinobacteria.Actinobacteria	GRHPR
185887	ENSG00000137106	rs4878690	0.002598035	0.032682265	0.341559652	0.983285434	-0.560804595	0.613960065	-0.058216745	0.002245135	0.179130604	0.28138742	0.060769126	0.106760356	0.028850353	0.052200242	0.996423631	0.978694418	Bacteria.Bacteroidetes.Bacteroidia.Bacteroidales.Prevotellaceae.Prevotella.7	GRHPR
185888	ENSG00000137106	rs4878690	0.001271716	0.000288878	0.818417724	0.435064848	-0.441868468	0.597835492	0.013290162	-0.057165224	0.131240972	0.156136327	0.057658445	0.072790478	0.003764075	0.000305827	0.996546716	0.994860843	Bacteria.Firmicutes.Clostridia.Clostridiales.Ruminococcaceae.Ruminococcaceae.UCG.002	GRHPR
185889	ENSG00000137106	rs4878690	0.000835337	0.000269582	0.395656161	0.770419421	-0.470522848	0.616718584	0.068030977	-0.02626334	0.134383676	0.160198018	0.07957041	0.089627133	0.0036929	0.000387828	0.644509307	0.955303348	Bacteria.Firmicutes.Bacilli.Lactobacillales.Streptococcaceae	GRHPR
185890	ENSG00000137106	rs4878690	0.078094378	0.122817739	0.958330553	0.538330566	-0.427063439	0.469041943	0.004211564	-0.066927098	0.238626781	0.300076586	0.080300574	0.108196973	0.240546195	0.14959315	0.999437234	0.98110946	Bacteria.Proteobacteria.Betaproteobacteria.Neisseriales.Neisseriaceae	GRHPR
185891	ENSG00000137106	rs4878690	0.003088196	0.00043931	0.993877734	0.947342387	-0.442563786	0.625530396	0.000536715	0.005599874	0.144065218	0.168993063	0.069682264	0.084467441	0.010630617	0.000500704	0.999989953	0.998685317	Bacteria.Firmicutes.Clostridia.Clostridiales.Christensenellaceae	GRHPR
185892	ENSG00000137106	rs4878690	0.183681359	0.029286155	0.933872893	0.473618562	-0.47096694	0.874627094	0.008316103	-0.081432056	0.35052799	0.392542524	0.099844913	0.112984952	0.465208297	0.105551993	0.909948314	0.890273479	Bacteria.Firmicutes.Clostridia.Clostridiales.Lachnospiraceae..Eubacterium..rectale.group	GRHPR
185893	ENSG00000137106	rs4878690	0.00254244	0.000246286	0.822281578	0.749315009	-0.436978241	0.628239536	0.012787858	0.023039948	0.139253451	0.162050168	0.056707101	0.071802329	0.007053499	0.000279783	0.856287209	0.87724048	Bacteria.Fusobacteria.Fusobacteriia.Fusobacteriales	GRHPR
185894	ENSG00000137106	rs4878690	0.008346726	0.000623452	0.237292343	0.287972193	-0.381851747	0.569310733	0.083739858	-0.088118971	0.140411647	0.158439239	0.070215642	0.082260386	0.017539566	0.000571533	0.61738068	0.869357444	Bacteria.Firmicutes.Clostridia.Clostridiales.Peptostreptococcaceae	GRHPR
185895	ENSG00000137106	rs4878690	0.038313844	0.018541967	0.764641206	0.903557881	-0.403429162	0.597120189	0.026585902	-0.013990184	0.190853065	0.247317347	0.088433796	0.115017997	0.09831854	0.020364334	0.999550585	0.98181652	Bacteria.Firmicutes.Clostridia.Clostridiales.Lachnospiraceae.Lachnospiraceae.ND3007.group	GRHPR
185896	ENSG00000137106	rs4878690	0.014812888	0.001498903	0.692179523	0.573243649	-0.499814493	0.702608498	-0.029772022	0.052011718	0.199718099	0.212050562	0.074871992	0.091876777	0.0799627	0.005341785	0.997152221	0.990360691	Bacteria.Firmicutes.Clostridia.Clostridiales.Family.XI	GRHPR
185897	ENSG00000137106	rs4878690	0.001903629	0.000690306	0.964533526	0.497424596	-0.426075835	0.570563439	0.002925937	0.045977347	0.131718014	0.160207769	0.065553464	0.067383875	0.004919762	0.000634151	0.910938531	0.949641285	Bacteria.Proteobacteria.Gammaproteobacteria.Pasteurellales.Pasteurellaceae.Haemophilus	GRHPR
185898	ENSG00000137106	rs4878690	0.016529231	0.001106101	0.890947115	0.263955893	-0.426585499	0.857668534	0.011681187	0.149147062	0.173424113	0.251380461	0.084870121	0.132376991	0.075383505	0.004168577	0.998330087	0.999834196	Bacteria.Actinobacteria.Coriobacteriia.Coriobacteriales.Coriobacteriaceae.Collinsella	GRHPR
185899	ENSG00000137106	rs4878690	0.002052842	0.000278927	0.592894747	0.446579571	-0.423470556	0.589946438	-0.045399406	-0.074331792	0.131934878	0.15365254	0.084501724	0.097075843	0.004542393	0.000303151	0.959475272	0.956901174	Bacteria.Firmicutes.Clostridia.Clostridiales.Ruminococcaceae.Ruminiclostridium.5	GRHPR
185900	ENSG00000137106	rs4878690	0.003319832	0.000437823	0.816846091	0.833921979	-0.460470791	0.637766876	-0.015787668	0.015098984	0.151113418	0.172250464	0.06789524	0.071727386	0.01071352	0.000727874	0.999550314	0.996901429	Bacteria.Proteobacteria.Gammaproteobacteria.Pseudomonadales	GRHPR
185901	ENSG00000137106	rs4878690	0.004433595	0.000194771	0.015024945	0.255346866	-0.37881569	0.586517535	0.158055789	-0.094162152	0.128551289	0.148609152	0.063296377	0.082063617	0.010516571	0.000240745	0.291152102	0.950831879	Bacteria.Actinobacteria.Actinobacteria.Bifidobacteriales.Bifidobacteriaceae.Bifidobacterium	GRHPR
185902	ENSG00000137106	rs4878690	0.083037413	0.140174571	0.835599688	0.434957207	-0.398921438	0.420860108	-0.015317056	0.064414399	0.226656974	0.281868738	0.073517053	0.082001795	0.189842611	0.116162418	0.90726211	0.995251343	Bacteria.Proteobacteria.Gammaproteobacteria	GRHPR
185903	ENSG00000137106	rs4878690	0.004002358	0.000212284	0.310092505	0.18653799	-0.579209166	0.807692501	-0.075841951	0.117598574	0.194199472	0.205983815	0.074144459	0.088104001	0.038557685	0.001689691	0.999469974	0.986131077	Bacteria.Bacteroidetes.Bacteroidia.Bacteroidales.Porphyromonadaceae.Barnesiella	GRHPR
185904	ENSG00000137106	rs4878690	0.001501283	0.005111747	0.730651233	0.17743852	-0.444270028	0.49416386	-0.016064052	-0.089267867	0.134103772	0.170598826	0.046465231	0.065481992	0.004979068	0.004212247	0.998409995	0.996467843	Bacteria.Verrucomicrobia	GRHPR
185905	ENSG00000137106	rs4878690	0.000612429	0.000190038	0.241946172	0.546161248	-0.512661628	0.647226852	0.099805299	-0.055190875	0.142453323	0.163689107	0.084528196	0.090975755	0.003933469	0.000382811	0.527229891	0.910444892	Bacteria.Firmicutes.Bacilli.Lactobacillales	GRHPR
185906	ENSG00000137106	rs4878690	0.080272849	0.015897504	0.406724783	0.860132673	-0.334131798	0.590233318	0.066396875	-0.018067496	0.188093015	0.23847278	0.079516301	0.102136899	0.147379211	0.026060904	0.963485106	0.98063036	Bacteria.Firmicutes.Bacilli.Lactobacillales.Carnobacteriaceae.Granulicatella	GRHPR
185907	ENSG00000137106	rs4878690	0.013661321	0.001088982	0.469597257	0.362784749	-0.387945262	0.567107134	0.051044682	-0.074882366	0.153101401	0.165974043	0.070181102	0.081712118	0.026573275	0.001325301	0.816550555	0.968614954	Bacteria.Firmicutes.Clostridia.Clostridiales.Peptostreptococcaceae.Intestinibacter	GRHPR
185908	ENSG00000137106	rs4878690	0.007550368	0.00207698	0.718892645	0.437702875	-0.499859661	0.765737442	0.023942808	-0.063718922	0.181350744	0.238859955	0.066234841	0.081605638	0.038410579	0.00432535	0.964011852	0.92558861	Bacteria.Proteobacteria.Betaproteobacteria	GRHPR
185909	ENSG00000137106	rs4878690	0.009734632	0.00128659	0.754241982	0.515915088	-0.484732731	0.71475925	-0.018387363	0.046071855	0.182062626	0.212530904	0.058492103	0.070535679	0.045093004	0.004267176	0.999614985	0.99936283	Bacteria.Firmicutes.Clostridia.Clostridiales.Lachnospiraceae.Tyzzerella.4	GRHPR
185910	ENSG00000137106	rs4878690	0.879664107	0.714845089	0.057830503	0.020751268	-0.037042352	-0.13081026	-0.175061588	0.282045355	0.243727194	0.356499243	0.09067732	0.119037435	0.746135207	0.477890399	0.996108676	0.893848525	Bacteria.Firmicutes.Clostridia.Clostridiales.Lachnospiraceae..Ruminococcus..gnavus.group	GRHPR
185911	ENSG00000137106	rs4878690	0.568882007	0.388406387	0.61333584	0.741281194	-0.241335477	0.459876805	-0.040798205	0.03139039	0.421495911	0.529662446	0.080354252	0.094678307	0.839058897	0.566852873	0.99911693	0.9878882	Bacteria.Bacteroidetes.Bacteroidia.Bacteroidales.Bacteroidaceae.Bacteroides	GRHPR
185912	ENSG00000137106	rs4878690	0.000958139	0.000107113	0.548524079	0.17576997	-0.449556391	0.627942846	-0.036799508	0.10090235	0.130012997	0.152339959	0.061019546	0.073727561	0.002970868	0.000140283	0.998880039	0.947983348	Bacteria.Proteobacteria.Deltaproteobacteria.Desulfovibrionales.Desulfovibrionaceae.Bilophila	GRHPR
185913	ENSG00000137106	rs4878690	0.000895981	0.000294869	0.419252385	0.787292454	-0.462313617	0.610738968	0.065119949	-0.024409185	0.132882315	0.15976439	0.080117585	0.090094955	0.003887029	0.00043447	0.642222318	0.921307549	Bacteria.Firmicutes.Bacilli.Lactobacillales.Streptococcaceae.Streptococcus	GRHPR
185914	ENSG00000137106	rs4878690	0.012375516	0.043155808	0.744040814	0.348959559	-0.3986282	0.459258678	0.023986475	-0.08690483	0.154998236	0.22273265	0.073156425	0.092126933	0.038423961	0.031350988	0.906357613	0.980195651	Bacteria.Firmicutes.Clostridia.Clostridiales.Ruminococcaceae..Eubacterium..coprostanoligenes.group	GRHPR
185915	ENSG00000137106	rs4878690	0.007904397	0.001366433	0.28015065	0.194751322	-0.67037062	0.924498375	-0.099912552	0.138874842	0.244702181	0.276502001	0.091754052	0.106014745	0.085409618	0.009234698	0.996483139	0.865911567	Bacteria.Bacteroidetes.Bacteroidia.Bacteroidales.Porphyromonadaceae.Butyricimonas	GRHPR
185916	ENSG00000137106	rs4878690	0.865225968	0.733578331	0.454288195	0.478281731	-0.083896725	0.20707231	-0.067359153	0.075023921	0.492385282	0.605807526	0.089486376	0.105204298	0.921620394	0.716164864	0.998947111	0.981145089	Bacteria.Bacteroidetes	GRHPR
185917	ENSG00000137106	rs4878690	0.001447353	0.000126761	0.782737096	0.766482853	-0.458889468	0.651218907	-0.018856602	-0.024948816	0.138019222	0.1598866	0.068103728	0.083663068	0.004520941	0.000189829	0.999334555	0.995088363	Bacteria.Firmicutes.Erysipelotrichia.Erysipelotrichales.Erysipelotrichaceae.Erysipelotrichaceae.UCG.003	GRHPR
185918	ENSG00000137106	rs4878690	0.001516853	0.000179385	0.468498808	0.222340814	-0.436626541	0.608470852	-0.045717612	0.091798424	0.131930868	0.153225984	0.062701174	0.074515043	0.004832344	0.000241092	0.90090992	0.93873292	Bacteria.Proteobacteria.Deltaproteobacteria	GRHPR
185919	ENSG00000137106	rs4878690	0.011293405	0.002346603	0.571035253	0.7831101	-0.533471043	0.674421641	0.055574928	-0.029561537	0.204661151	0.21308848	0.097607096	0.106954815	0.047946191	0.005982457	0.998793879	0.998019463	Bacteria.Firmicutes.Clostridia.Clostridiales.Lachnospiraceae.Blautia	GRHPR
185920	ENSG00000137106	rs4878690	0.010118655	0.000444496	0.670575854	0.401254086	-0.409123602	0.726609951	0.020760806	0.059957724	0.15450432	0.196491854	0.048589811	0.070969583	0.032977217	0.001212565	0.998735039	0.999709092	Bacteria.Bacteroidetes.Bacteroidia.Bacteroidales.Prevotellaceae.Prevotella.9	GRHPR
185921	ENSG00000137106	rs4878690	0.375151374	0.201411516	0.635778921	0.719814351	-0.298033525	0.497500343	-0.036942507	0.029486379	0.333779037	0.385537192	0.077640837	0.081850936	0.653462944	0.291161861	0.999785669	0.999420701	Bacteria.Firmicutes.Clostridia.Clostridiales.Ruminococcaceae.Faecalibacterium	GRHPR
185922	ENSG00000137106	rs4878690	0.009245939	0.003179717	0.687702648	0.577643383	-0.493439857	0.72030938	-0.028044189	0.054540508	0.18400651	0.235243283	0.069459495	0.097462565	0.070089589	0.010337782	0.999028109	0.997798285	Bacteria.Actinobacteria.Actinobacteria.Micrococcales.Micrococcaceae	GRHPR
185923	ENSG00000137106	rs4878690	0.090501642	0.031345731	0.173824228	0.751290261	-0.296889645	0.605831047	0.109856453	-0.035185018	0.172820219	0.275432842	0.079903675	0.110553238	0.185982246	0.035563468	0.998768023	0.999934415	Bacteria.Firmicutes.Clostridia.Clostridiales.Ruminococcaceae.Ruminococcaceae.NK4A214.group	GRHPR
185924	ENSG00000137106	rs4878690	0.032729382	0.000989411	0.461224312	0.673933835	-0.363577744	0.677097012	0.047120761	0.031758577	0.166679982	0.196400326	0.063576881	0.075143841	0.079970347	0.002756496	0.893500912	0.928889195	Bacteria.Firmicutes.Clostridia.Clostridiales.Lachnospiraceae.Lachnospiraceae.UCG.010	GRHPR
185925	ENSG00000137106	rs4878690	0.080774986	0.016066355	0.409812573	0.853287316	-0.334362413	0.59027442	0.067760232	-0.019196704	0.188542557	0.238888493	0.081688197	0.103401728	0.150847412	0.024790166	0.988161388	0.958055178	Bacteria.Firmicutes.Bacilli.Lactobacillales.Carnobacteriaceae	GRHPR
185926	ENSG00000137106	rs4878690	0.001484759	0.005387742	0.73068759	0.176951717	-0.444791335	0.49218751	-0.016064461	-0.089555751	0.134114788	0.171018773	0.046472948	0.065618356	0.00507601	0.004306169	0.99894297	0.998882343	Bacteria.Verrucomicrobia.Verrucomicrobiae.Verrucomicrobiales.Verrucomicrobiaceae.Akkermansia	GRHPR
185927	ENSG00000137106	rs4878690	0.077034645	0.54307152	0.028486776	0.003765434	-0.255847599	0.136668963	0.134865712	-0.272651752	0.142435902	0.223554727	0.060216888	0.090770848	0.106780404	0.170859033	0.713239004	0.845445942	Bacteria.Firmicutes.Clostridia.Clostridiales.Ruminococcaceae.Ruminococcus.2	GRHPR
185928	ENSG00000137106	rs4878690	0.030140591	0.01028104	0.321371149	0.728438569	-0.354516543	0.576650761	0.094724432	-0.04694573	0.159976287	0.218262615	0.094804999	0.134637993	0.068644429	0.013385931	0.895041503	0.989731238	Bacteria.Actinobacteria.Coriobacteriia.Coriobacteriales.Coriobacteriaceae	GRHPR
185929	ENSG00000137106	rs4878690	0.865329924	0.733657255	0.454213286	0.478217347	-0.083832398	0.20700979	-0.067372098	0.075035974	0.492391296	0.605811335	0.089488653	0.105205745	0.919989717	0.71562001	0.998912436	0.981117471	Bacteria.Bacteroidetes.Bacteroidia.Bacteroidales	GRHPR
185930	ENSG00000137106	rs4878690	0.005181771	0.000886236	0.832587752	0.442780754	-0.480781464	0.732715845	0.012765996	-0.055435914	0.166255692	0.210393761	0.060153916	0.07179407	0.018518015	0.001842501	0.947716011	0.914289515	Bacteria.Proteobacteria.Betaproteobacteria.Burkholderiales.Alcaligenaceae	GRHPR
185931	ENSG00000137106	rs4878690	0.013680727	0.053531307	0.417895384	0.233909513	-0.380052748	0.436344619	0.050157949	-0.109945749	0.150019033	0.221968179	0.061529122	0.091518632	0.049145497	0.039220669	0.974916192	0.9520218	Bacteria.Firmicutes.Clostridia.Clostridiales.Ruminococcaceae.Ruminococcus.1	GRHPR
185932	ENSG00000137106	rs4878690	0.002555245	0.000247946	0.829841714	0.749327105	-0.437245395	0.628419152	0.012240837	0.02304295	0.139413914	0.162180601	0.056734079	0.071815273	0.007081529	0.000290983	0.842861445	0.8806471	Bacteria.Fusobacteria.Fusobacteriia.Fusobacteriales.Fusobacteriaceae.Fusobacterium	GRHPR
185933	ENSG00000137106	rs4878690	0.000926242	0.001255812	0.390011614	0.727797334	-0.498307134	0.583747715	-0.078972634	-0.040156165	0.143663895	0.173171614	0.09126678	0.114883118	0.004979711	0.001783606	0.783279043	0.839934493	Bacteria.Firmicutes.Clostridia.Clostridiales.Ruminococcaceae.Butyricicoccus	GRHPR
185934	ENSG00000137106	rs4878690	0.001253949	0.000679167	0.615851869	0.219582249	-0.429978638	0.546685459	-0.025019106	-0.068478876	0.127537098	0.153283733	0.049628708	0.055251111	0.00393348	0.000808774	0.981465194	0.955329568	Bacteria.Proteobacteria.Betaproteobacteria.Burkholderiales.Alcaligenaceae.Parasutterella	GRHPR
185935	ENSG00000137106	rs4878690	0.893910407	0.789894127	0.418350229	0.42847948	-0.06453075	0.163358552	-0.100145999	0.114627194	0.482029711	0.610613946	0.122970532	0.143876718	0.841911294	0.727364868	0.88712724	0.99665811	Bacteria.Proteobacteria	GRHPR
185936	ENSG00000137106	rs4878690	0.006225026	0.018356482	0.398941811	0.53910483	-0.577373907	0.794949005	-0.057069586	0.070895818	0.204286284	0.328711095	0.06721856	0.11483235	0.047304052	0.051704238	0.618679847	0.831685959	Bacteria.Firmicutes.Erysipelotrichia.Erysipelotrichales.Erysipelotrichaceae.Holdemanella	GRHPR
185937	ENSG00000137106	rs4878690	0.014861263	0.003122275	0.493770481	0.427325599	-0.571568928	0.785945776	0.063744168	-0.086278248	0.22850571	0.256157261	0.092631324	0.108022501	0.099382143	0.013505775	0.995261573	0.978219933	Bacteria.Firmicutes.Clostridia.Clostridiales.Lachnospiraceae.Lachnospiraceae.UCG.008	GRHPR
185938	ENSG00000137106	rs4878690	0.000551656	0.011076714	0.321871794	0.059506726	-0.51065392	0.445684013	-0.045731899	-0.116677795	0.140626156	0.170503215	0.045818531	0.060849636	0.003931086	0.012669356	0.827657803	0.597319046	Bacteria.Firmicutes.Clostridia.Clostridiales.Lachnospiraceae.Tyzzerella	GRHPR
185939	ENSG00000137106	rs4878690	0.357053714	0.2511243	0.151410048	0.086247304	0.788183234	-1.281612912	-0.208318575	0.312188993	0.849806067	1.10695196	0.14353106	0.179259818	0.999415694	0.770602659	0.990344402	0.853710528	Bacteria.Firmicutes	GRHPR
185940	ENSG00000137106	rs4878690	0.00146328	0.000162154	0.766222695	0.784113737	-0.440685731	0.644730977	-0.018050708	-0.019608063	0.13268657	0.16114841	0.060461608	0.07128119	0.004251478	0.000269159	0.996033175	0.965943535	Bacteria.Firmicutes.Clostridia.Clostridiales.Lachnospiraceae.Lachnospiraceae.NK4A136.group	GRHPR
185941	ENSG00000137106	rs4878690	0.006664475	0.001201482	0.71646465	0.588978615	-0.485182419	0.694418283	-0.029917069	0.052978791	0.173174897	0.20513316	0.082020889	0.097571988	0.034795715	0.00318342	0.995559908	0.994553009	Bacteria.Firmicutes.Clostridia.Clostridiales.Ruminococcaceae.Ruminiclostridium.9	GRHPR
185942	ENSG00000137106	rs4878690	0.003085403	0.003238017	0.517828809	0.824000637	-0.518471197	0.600693069	0.039095143	0.017783976	0.168757923	0.196577932	0.060129146	0.079645731	0.018971575	0.007044711	0.919535335	0.917029139	Bacteria.Firmicutes.Negativicutes.Selenomonadales.Veillonellaceae	GRHPR
185943	ENSG00000137106	rs4878690	0.001174867	0.000166374	0.843128269	0.171661834	-0.438776526	0.605430534	0.015004797	-0.10443517	0.129339865	0.151612114	0.075524599	0.075573578	0.004034823	0.00018975	0.998239218	0.905556262	Bacteria.Firmicutes.Clostridia.Clostridiales.Ruminococcaceae.Flavonifractor	GRHPR
185944	ENSG00000137106	rs4878690	0.004188257	0.000153044	0.609342382	0.139771117	-0.510048535	0.794927063	-0.032247389	0.115950706	0.171923258	0.197848713	0.062803768	0.077577003	0.018840599	0.000536821	0.947099922	0.997412515	Bacteria.Proteobacteria.Gammaproteobacteria.Enterobacteriales.Enterobacteriaceae.Citrobacter	GRHPR
185945	ENSG00000137106	rs4878690	0.001134631	0.000344279	0.716160177	0.517625659	-0.444704841	0.588211255	0.021619074	0.049905798	0.130655303	0.15578091	0.059204518	0.076718807	0.003710167	0.000452048	0.722200364	0.95618502	Bacteria.Firmicutes.Negativicutes.Selenomonadales.Veillonellaceae.Veillonella	GRHPR
185946	ENSG00000137106	rs4878690	0.004923632	0.00160197	0.658446684	0.499770961	-0.488127872	0.728311217	-0.029415657	0.063520567	0.16774677	0.2212614	0.066241473	0.093606853	0.029862655	0.003720275	0.987941569	0.997803387	Bacteria.Actinobacteria.Actinobacteria.Micrococcales	GRHPR
185947	ENSG00000137106	rs4878690	0.922742205	0.835550584	0.359357883	0.383480912	0.05373979	0.122873164	-0.105780001	0.102123113	0.552017456	0.589573857	0.114601815	0.116399964	0.928725448	0.759207461	0.956359196	0.930754062	Bacteria.Firmicutes.Clostridia.Clostridiales.Ruminococcaceae	GRHPR
185948	ENSG00000137106	rs4878690	0.011349154	0.000950579	0.88484529	0.966429376	-0.428704092	0.614421841	0.008822262	-0.00270031	0.164586013	0.177562942	0.060679565	0.063917264	0.031763841	0.001981227	0.998115183	0.997475092	Bacteria.Firmicutes.Clostridia.Clostridiales.Clostridiaceae.1	GRHPR
185949	ENSG00000137106	rs4878690	0.001881724	0.002532072	0.31660033	0.779041056	-0.558634109	0.609916623	0.089983199	0.030331609	0.172492931	0.194279001	0.089169573	0.107666492	0.014670972	0.004739161	0.925664213	0.979665691	Bacteria.Actinobacteria	GRHPR
185950	ENSG00000137106	rs4878690	0.005608296	0.024345752	0.389830325	0.898986635	-0.565476689	0.643293981	-0.059231855	0.012563661	0.197465105	0.279139358	0.068426512	0.098591763	0.055482454	0.045800532	0.984987993	0.979204363	Bacteria.Proteobacteria.Deltaproteobacteria.Desulfovibrionales.Desulfovibrionaceae.Desulfovibrio	GRHPR
185951	ENSG00000137106	rs4878690	0.008947139	0.000529382	0.991613754	0.980093487	-0.444611471	0.621799332	0.000710949	0.001997812	0.165047477	0.170634014	0.067384115	0.079764287	0.020746985	0.000768811	0.998872089	0.997707395	Bacteria.Bacteroidetes.Bacteroidia.Bacteroidales.Rikenellaceae.Alistipes	GRHPR
185952	ENSG00000137106	rs4878690	0.007120178	0.001976344	0.779029029	0.521869148	-0.417344298	0.568268968	-0.021275992	0.055853086	0.150248123	0.1763539	0.07551803	0.08674134	0.015731506	0.001967964	0.907882006	0.877950893	Bacteria.Firmicutes.Clostridia.Clostridiales.Lachnospiraceaencultured	GRHPR
185953	ENSG00000137106	rs4878690	0.023112154	0.003491904	0.314565777	0.612641067	-0.358985943	0.579830171	-0.078076024	0.048215641	0.154350233	0.191375754	0.077042974	0.094777318	0.054735605	0.004139293	0.999513786	0.966818112	Bacteria.Firmicutes.Erysipelotrichia.Erysipelotrichales.Erysipelotrichaceae	GRHPR
185954	ENSG00000137106	rs4878690	0.004421053	0.000194205	0.014937265	0.254841163	-0.378887668	0.586589008	0.158159095	-0.094250823	0.128532399	0.148594752	0.063280073	0.08205266	0.010478019	0.000240492	0.290743462	0.950702349	Bacteria.Actinobacteria.Actinobacteria.Bifidobacteriales.Bifidobacteriaceae	GRHPR
185955	ENSG00000137106	rs4878690	0.009009196	0.000532548	0.99453118	0.977808812	-0.444251937	0.621534156	0.000463343	0.002226281	0.165071084	0.170647652	0.067344188	0.079732838	0.020858687	0.000765066	0.999143961	0.996556542	Bacteria.Bacteroidetes.Bacteroidia.Bacteroidales.Rikenellaceae	GRHPR
185956	ENSG00000137106	rs4878690	0.007029179	0.002409432	0.687426138	0.530934535	-0.500666629	0.729874501	0.026713729	-0.050009888	0.179942112	0.231257883	0.066102365	0.079393336	0.029064709	0.004887804	0.970184809	0.913406184	Bacteria.Proteobacteria.Betaproteobacteria.Burkholderiales	GRHPR
185957	ENSG00000137106	rs4878690	0.003742608	0.098756231	0.56716533	0.117144388	-0.507228257	0.359225651	-0.03748379	-0.134296854	0.168747406	0.214521342	0.065175541	0.084588272	0.025145575	0.087752446	0.866913162	0.781105813	Bacteria.Firmicutes.Clostridia.Clostridiales.Ruminococcaceae.Ruminococcaceae.UCG.014	GRHPR
185958	ENSG00000137106	rs4878690	0.002917295	0.000979632	0.626337315	0.548633882	-0.491080675	0.699810442	-0.034427203	0.051380213	0.158854347	0.20280214	0.070377629	0.085220181	0.010756724	0.001570416	0.998970432	0.998994847	Bacteria.Firmicutes.Erysipelotrichia.Erysipelotrichales.Erysipelotrichaceae.Erysipelatoclostridium	GRHPR
185959	ENSG00000137106	rs4878690	0.069201206	0.003126936	0.910582559	0.802648954	-0.46513236	0.647072259	-0.011290383	0.018821151	0.251804157	0.210930362	0.10014943	0.075006031	0.138599897	0.009899676	0.998201428	0.99782309	Bacteria.Firmicutes.Bacilli.Bacillales.Staphylococcaceae.Staphylococcus	GRHPR
185960	ENSG00000137106	rs4878690	0.008588403	0.147258351	0.694960001	0.46973152	-0.472933689	0.41840496	-0.028270354	-0.079843987	0.174579722	0.285306728	0.071779155	0.109810454	0.045491619	0.129267259	0.966546108	0.925562258	Bacteria.Firmicutes.Clostridia.Clostridiales.Ruminococcaceae.Ruminiclostridium.6	GRHPR
185961	ENSG00000137106	rs4878690	0.00881433	0.00262982	0.89534455	0.890651311	-0.459142626	0.602932761	0.007998616	0.009079726	0.170091839	0.192840258	0.060571504	0.065789501	0.038472936	0.004879123	0.99617189	0.966444609	Bacteria.Proteobacteria.Gammaproteobacteria.Enterobacteriales.Enterobacteriaceae	GRHPR
185962	ENSG00000137106	rs4878690	0.003096653	0.00041254	0.982701858	0.894031743	-0.444161535	0.630190954	-0.001495963	0.011192783	0.144629331	0.169370867	0.06873559	0.083703805	0.010771802	0.000467071	0.999417824	0.997023453	Bacteria.Firmicutes.Clostridia.Clostridiales.Christensenellaceae.Christensenellaceae.R.7.group	GRHPR
185963	ENSG00000137106	rs4878690	0.004242932	0.157552041	0.526736092	0.111026755	-0.475686837	0.324990612	-0.055198936	-0.206942271	0.160586109	0.227331718	0.086740302	0.128117553	0.020958401	0.082884703	0.849879647	0.987554159	Bacteria.Firmicutes.Clostridia.Clostridiales.Family.XIII	GRHPR
185964	ENSG00000137106	rs4878690	0.021506409	0.001440306	0.70377168	0.897606576	-0.401407196	0.60084408	0.02438008	-0.008461045	0.170450421	0.18062817	0.063841008	0.065497127	0.05077354	0.002578095	0.99830237	0.997282036	Bacteria.Firmicutes.Clostridia.Clostridiales.Clostridiaceae.1.Clostridium.sensu.stricto.1	GRHPR
185965	ENSG00000137106	rs4878690	0.001858251	0.000104364	0.19666841	0.110561393	-0.63389808	0.836035223	0.093145806	-0.132717435	0.195481854	0.20245335	0.071415501	0.08205592	0.011927011	0.000424491	0.933534023	0.969189617	Bacteria.Firmicutes.Clostridia.Clostridiales.Ruminococcaceae.Subdoligranulum	GRHPR
185966	ENSG00000137106	rs4878690	0.001163362	0.000166782	0.829647352	0.230389123	-0.4471717	0.612667159	0.01407632	-0.090926107	0.131691481	0.153452037	0.065165589	0.075112024	0.003367853	0.000246291	0.99766152	0.9168624	Bacteria.Firmicutes.Clostridia.Clostridiales.Lachnospiraceae.Coprococcus.1	GRHPR
185967	ENSG00000137106	rs4878690	0.011834452	0.000934895	0.53755139	0.553524443	-0.396908856	0.578003063	-0.035309925	0.045892461	0.153314454	0.166782838	0.05697379	0.07706125	0.02915543	0.001337875	0.934945337	0.917538928	Bacteria.Firmicutes.Clostridia.Clostridiales.Lachnospiraceae.Roseburia	GRHPR
185968	ENSG00000137106	rs4878690	0.007605962	0.001069352	0.941202161	0.935448411	-0.450181599	0.629090619	0.004422361	-0.005239822	0.163486443	0.183800757	0.059728995	0.064449444	0.028414596	0.002154512	0.998302481	0.99762474	Bacteria.Proteobacteria.Gammaproteobacteria.Enterobacteriales.Enterobacteriaceae.Escherichia.Shigella	GRHPR
185969	ENSG00000137106	rs4878690	0.001423521	0.001667979	0.845101186	0.294255308	-0.43697367	0.533742042	-0.014783983	-0.086131917	0.13121411	0.162806951	0.075373624	0.08146845	0.005072903	0.001210175	0.863523642	0.982322495	Bacteria.Firmicutes.Clostridia.Clostridiales.Ruminococcaceaencultured	GRHPR
185970	ENSG00000137106	rs4878690	0.007944743	0.07158799	0.532420672	0.507536512	-0.516058546	0.477758832	-0.044790318	-0.069551627	0.188502925	0.260902432	0.071365737	0.104383551	0.056759699	0.071696956	0.99946547	0.972078348	Bacteria.Firmicutes.Erysipelotrichia.Erysipelotrichales.Erysipelotrichaceae..Clostridium..innocuum.group	GRHPR
185971	ENSG00000137106	rs4878690	0.43599735	0.455788987	0.178231293	0.1478588	0.614941166	-0.677036059	-0.184583068	0.22219191	0.784625677	0.902451168	0.135651148	0.151739212	0.987348183	0.727707758	0.996576058	0.737633687	Bacteria.Firmicutes.Clostridia.Clostridiales	GRHPR
185972	ENSG00000137106	rs4878690	0.000499682	0.000193401	0.155360865	0.19039211	-0.565266434	0.775581704	-0.107527568	0.123098496	0.154364443	0.196409231	0.074812909	0.093043108	0.004714873	0.000556185	0.71943979	0.961152204	Bacteria.Bacteroidetes.Bacteroidia.Bacteroidales.Porphyromonadaceae.Odoribacter	GRHPR
185973	ENSG00000137106	rs4878690	0.27000998	0.25429076	0.23600827	0.325419005	-0.236577324	0.359930578	0.106817833	-0.124250181	0.212676617	0.312981057	0.089318838	0.125408369	0.406237234	0.1842512	0.968970412	0.998920199	Bacteria.Firmicutes.Clostridia.Clostridiales.Lachnospiraceae..Eubacterium..ventriosum.group	GRHPR
185974	ENSG00000137106	rs4878690	0.000608248	0.000232623	0.281384786	0.840684903	-0.492868967	0.624260358	-0.059331511	0.013604986	0.136872357	0.160318332	0.05462793	0.067414355	0.002824143	0.000380741	0.706573139	0.990429916	Bacteria.Firmicutes.Negativicutes.Selenomonadales.Acidaminococcaceae.Phascolarctobacterium	GRHPR
185975	ENSG00000137106	rs4878690	0.001869327	0.000667164	0.809903075	0.618575318	-0.426436876	0.574058389	0.016407052	0.034453246	0.131584659	0.160707257	0.067933263	0.068874472	0.004960896	0.000604511	0.873878763	0.913636806	Bacteria.Proteobacteria.Gammaproteobacteria.Pasteurellales.Pasteurellaceae	GRHPR
185976	ENSG00000137106	rs4878690	0.035071802	0.01031668	0.202555527	0.591906642	-0.336280041	0.567859021	0.141836776	-0.076010611	0.156274595	0.215040664	0.110198812	0.141100215	0.070889033	0.013112144	0.766123896	0.994989321	Bacteria.Actinobacteria.Coriobacteriia.Coriobacteriales	GRHPR
185977	ENSG00000137106	rs4878690	0.984370248	0.971211926	0.360949474	0.341940537	0.010011926	-0.025202463	-0.092474846	0.12983599	0.50913408	0.695711245	0.100521676	0.135636067	0.910646039	0.752236882	0.876277026	0.790484189	Bacteria.Firmicutes.Clostridia.Clostridiales.Lachnospiraceae	GRHPR
185978	ENSG00000137185	rs6917759	0.125265018	0.003227715	0.966433817	0.527786953	-0.15808837	0.659821539	-0.00156681	0.055484241	0.101811788	0.215850658	0.037091837	0.087411415	0.091535086	0.002926471	0.99894297	0.998882343	Bacteria.Verrucomicrobia.Verrucomicrobiae.Verrucomicrobiales.Verrucomicrobiaceae.Akkermansia	ZSCAN9
185979	ENSG00000137185	rs6917759	0.110993137	0.003013279	0.952519788	0.876288467	-0.157131299	0.602017919	-0.00253906	-0.013139833	0.097270343	0.195437821	0.042480832	0.084078168	0.072653897	0.00199381	0.909794721	0.98730134	Bacteria.Proteobacteria.Gammaproteobacteria.Pasteurellales.Pasteurellaceae.Haemophilus	ZSCAN9
185980	ENSG00000137185	rs6917759	0.229648903	0.008876739	0.990435978	0.755526808	-0.155736811	0.575312888	-0.000602077	0.024753348	0.128444251	0.213334253	0.050037552	0.079170859	0.178896687	0.009396083	0.999507593	0.935584968	Bacteria.Firmicutes.Clostridia.Clostridiales.Lachnospiraceae.Lachnoclostridium	ZSCAN9
185981	ENSG00000137185	rs6917759	0.111804947	0.016145056	0.621984757	0.511420052	-0.190269234	0.733863379	0.028425735	-0.085913796	0.118056808	0.297230262	0.057382908	0.13013205	0.142854462	0.014476964	0.993501001	0.939673573	Bacteria.Firmicutes.Erysipelotrichia.Erysipelotrichales	ZSCAN9
185982	ENSG00000137185	rs6917759	0.417516606	0.002315699	0.588616584	0.172558254	-0.107159763	0.734877747	-0.025413414	-0.137971871	0.131346234	0.231864135	0.046758794	0.100053993	0.366509279	0.004723225	0.958166	0.84352098	Bacteria.Proteobacteria.Betaproteobacteria	ZSCAN9
185983	ENSG00000137185	rs6917759	0.066959666	0.001789235	0.301243668	0.134208747	-0.271844511	0.906715588	-0.077223747	0.22074958	0.145943216	0.278539024	0.074115729	0.145580557	0.151700298	0.006533705	0.853655215	0.978883571	Bacteria.Firmicutes.Clostridia.Clostridiales.Family.XIII.Family.XIII.AD3011.group	ZSCAN9
185984	ENSG00000137185	rs6917759	0.323964554	0.056179962	0.653220405	0.300566353	-0.122224071	0.453483918	-0.026070536	0.142954133	0.122990343	0.233292763	0.057761861	0.137006983	0.276191483	0.040187086	0.787552126	0.982679299	Bacteria.Firmicutes.Bacilli	ZSCAN9
185985	ENSG00000137185	rs6917759	0.61850162	0.046048788	0.052058731	0.797556429	0.074939474	0.507008776	0.150122326	-0.031925805	0.149777786	0.249354859	0.075880282	0.123960193	0.446554094	0.049957738	0.998330087	0.999834196	Bacteria.Actinobacteria.Coriobacteriia.Coriobacteriales.Coriobacteriaceae.Collinsella	ZSCAN9
185986	ENSG00000137185	rs6917759	0.145951973	0.012738928	0.811100417	0.82288928	-0.149473312	0.64441128	-0.013233491	-0.028748499	0.101590076	0.251648443	0.055147375	0.127928757	0.134966318	0.009935952	0.753348079	0.955521635	Bacteria.Actinobacteria.Actinobacteria	ZSCAN9
185987	ENSG00000137185	rs6917759	0.099039233	0.003339889	0.251190245	0.733515461	-0.16090933	0.590463584	-0.041550672	0.028702675	0.096173691	0.193905033	0.035893101	0.083951487	0.075051207	0.002773608	0.967120853	0.991974206	Bacteria.Proteobacteria.Betaproteobacteria.Burkholderiales.Alcaligenaceae.Parasutterella	ZSCAN9
185988	ENSG00000137185	rs6917759	0.350603369	0.01418106	0.502805966	0.992072506	-0.111027806	0.59263519	0.026452065	0.000822019	0.118104355	0.235219801	0.039259372	0.08242021	0.247554611	0.015437802	0.998735039	0.999709092	Bacteria.Bacteroidetes.Bacteroidia.Bacteroidales.Prevotellaceae.Prevotella.9	ZSCAN9
185989	ENSG00000137185	rs6917759	0.165068301	0.043439258	0.974732179	0.283467294	-0.15864889	0.462376069	-0.001353222	-0.093083243	0.113014409	0.224558045	0.042561995	0.086078872	0.153555638	0.030365506	0.998331703	0.979460052	Bacteria.Firmicutes.Clostridia.Clostridiales.Clostridiaceae.1	ZSCAN9
185990	ENSG00000137185	rs6917759	0.162032098	0.008811587	0.782470756	0.055369853	-0.145317608	0.519810453	-0.015221148	0.241530731	0.102763202	0.192558341	0.054904605	0.123832642	0.120491993	0.005461117	0.748917395	0.955303348	Bacteria.Firmicutes.Bacilli.Lactobacillales.Streptococcaceae	ZSCAN9
185991	ENSG00000137185	rs6917759	0.098297899	0.004526639	0.426338274	0.569466356	-0.160755929	0.562574893	0.032292696	0.046341374	0.095866461	0.191383317	0.040344595	0.081058718	0.068677814	0.002820586	0.934169653	0.990835033	Bacteria.Bacteroidetes.Bacteroidia.Bacteroidales.Porphyromonadaceae.Parabacteroides	ZSCAN9
185992	ENSG00000137185	rs6917759	0.141395778	0.014753423	0.862463903	0.495467091	-0.166519763	0.754087975	-0.008838468	0.094818341	0.111874811	0.301133859	0.050820356	0.138332155	0.172525181	0.01369296	0.968870876	0.956466638	Bacteria.Firmicutes.Clostridia.Clostridiales.Ruminococcaceae.Ruminococcaceae.UCG.003	ZSCAN9
185993	ENSG00000137185	rs6917759	0.230974932	0.003361448	0.829416292	0.185941378	-0.181866369	0.882667864	-0.011431541	0.144455169	0.150426683	0.290073991	0.052848896	0.108076252	0.329202472	0.011784391	0.996423631	0.938343963	Bacteria.Bacteroidetes.Bacteroidia.Bacteroidales.Prevotellaceae.Prevotella.7	ZSCAN9
185994	ENSG00000137185	rs6917759	0.61233111	0.067068761	0.262810337	0.478442224	-0.064295896	0.473206975	0.046900268	-0.060740824	0.126275853	0.254151367	0.041526099	0.08520664	0.397725224	0.058255892	0.999614985	0.99936283	Bacteria.Firmicutes.Clostridia.Clostridiales.Lachnospiraceae.Tyzzerella.4	ZSCAN9
185995	ENSG00000137185	rs6917759	0.158406238	0.010738805	0.324986571	0.492815951	-0.139603374	0.549925879	0.034700226	-0.05761055	0.097856795	0.209445872	0.03499216	0.083532797	0.116959338	0.006162936	0.653458205	0.840777711	Bacteria.Proteobacteria.Betaproteobacteria.Burkholderiales.Alcaligenaceae.Sutterella	ZSCAN9
185996	ENSG00000137185	rs6917759	0.269381923	0.03002636	0.86484093	0.418483491	-0.178626913	0.883777484	-0.01344822	0.143451874	0.16036836	0.398519747	0.078699795	0.176197061	0.397148659	0.061571206	0.965604344	0.979239586	Bacteria.Firmicutes.Clostridia.Clostridiales.Ruminococcaceae.Anaerotruncus	ZSCAN9
185997	ENSG00000137185	rs6917759	0.788421089	0.010597646	0.739328481	0.130284555	-0.072504912	1.288413163	-0.016934621	-0.139396817	0.269080997	0.489778179	0.05068023	0.090985877	0.856610727	0.153698658	0.99911693	0.98634337	Bacteria.Bacteroidetes.Bacteroidia.Bacteroidales.Bacteroidaceae.Bacteroides	ZSCAN9
185998	ENSG00000137185	rs6917759	0.359994916	0.064761404	0.338763368	0.779561719	-0.102779963	0.565771668	0.048520748	-0.035137263	0.111500273	0.301218239	0.050353564	0.125027484	0.262967824	0.036615297	0.814698104	0.935365119	Bacteria.Firmicutes.Clostridia.Clostridiales.Ruminococcaceae.Ruminococcus.2	ZSCAN9
185999	ENSG00000137185	rs6917759	0.535996995	0.71047466	0.118452763	0.113382458	0.12563729	-0.19065145	-0.10574615	0.316600248	0.20194562	0.511372219	0.066847486	0.197322204	0.783051813	0.568750455	0.99967607	0.999141757	Bacteria.Firmicutes.Negativicutes.Selenomonadales	ZSCAN9
186000	ENSG00000137185	rs6917759	0.151002831	0.006642472	0.811573822	0.748818624	-0.148789594	0.651272269	0.012434413	0.032771284	0.102412047	0.232357719	0.051950159	0.101920323	0.120224522	0.003759405	0.999989953	0.995366106	Bacteria.Firmicutes.Clostridia.Clostridiales.Christensenellaceae	ZSCAN9
186001	ENSG00000137185	rs6917759	0.129486576	0.005957167	0.979868343	0.684641144	-0.157604193	0.645719146	-0.001211132	0.046484965	0.102652627	0.227198385	0.047814529	0.113951666	0.10783074	0.004796005	0.863319413	0.994491973	Bacteria.Firmicutes.Clostridia.Clostridiales.Peptostreptococcaceae.Intestinibacter	ZSCAN9
186002	ENSG00000137185	rs6917759	0.16299112	0.018888962	0.311375513	0.172158478	-0.137440794	0.492631624	0.038918912	-0.124904701	0.097418418	0.204665125	0.038149648	0.090492436	0.107258065	0.009728406	0.6395505	0.890462075	Bacteria.Firmicutes.Negativicutes.Selenomonadales.Acidaminococcaceae	ZSCAN9
186003	ENSG00000137185	rs6917759	0.309944931	0.045514789	0.82546908	0.888546068	-0.136490881	0.563051768	0.01398778	-0.021996295	0.133394931	0.27621556	0.063180435	0.156349661	0.288623883	0.037281772	0.999550585	0.98181652	Bacteria.Firmicutes.Clostridia.Clostridiales.Lachnospiraceae.Lachnospiraceae.ND3007.group	ZSCAN9
186004	ENSG00000137185	rs6917759	0.037303003	0.000717919	0.143516645	0.165431636	-0.2089063	0.65442363	-0.063296831	-0.126557343	0.098291822	0.184391879	0.042755707	0.090232478	0.050798003	0.000786811	0.587379766	0.853578243	Bacteria.Firmicutes.Clostridia.Clostridiales.Lachnospiraceae.Lachnospira	ZSCAN9
186005	ENSG00000137185	rs6917759	0.122463699	0.002816302	0.532490088	0.534633386	-0.15180509	0.594626649	-0.022911516	0.0496258	0.09702603	0.191606642	0.036511797	0.079500195	0.073845498	0.002030109	0.95477287	0.959631403	Bacteria.Firmicutes.Negativicutes.Selenomonadales.Veillonellaceae.Dialister	ZSCAN9
186006	ENSG00000137185	rs6917759	0.112885181	0.003123058	0.913835949	0.559889034	-0.158947068	0.646514693	-0.005182692	0.073406731	0.098925079	0.210719451	0.047715366	0.125272196	0.092948275	0.002000976	0.781194058	0.874213466	Bacteria.Firmicutes.Clostridia.Clostridiales.Peptostreptococcaceae	ZSCAN9
186007	ENSG00000137185	rs6917759	0.11704881	0.004170748	0.341133116	0.276220008	-0.152810604	0.569959786	-0.070461421	0.129098758	0.096223763	0.192023026	0.07348524	0.117582678	0.063668669	0.002478452	0.946830748	0.956901174	Bacteria.Firmicutes.Clostridia.Clostridiales.Ruminococcaceae.Ruminiclostridium.5	ZSCAN9
186008	ENSG00000137185	rs6917759	0.858190367	0.007065142	0.037585945	0.567466405	-0.020162479	0.858241008	0.124213482	0.077182289	0.112402106	0.308661863	0.058533044	0.134306509	0.504930849	0.011481058	0.950146129	0.994553009	Bacteria.Firmicutes.Clostridia.Clostridiales.Ruminococcaceae.Ruminiclostridium.9	ZSCAN9
186009	ENSG00000137185	rs6917759	0.591134083	0.215996882	0.518242872	0.898134372	-0.081494764	0.551199382	0.036678734	-0.022328069	0.150964978	0.441234739	0.056468678	0.173742662	0.580731143	0.184406709	0.996483139	0.894831116	Bacteria.Bacteroidetes.Bacteroidia.Bacteroidales.Porphyromonadaceae.Butyricimonas	ZSCAN9
186010	ENSG00000137185	rs6917759	0.236255104	0.175733949	0.742484497	0.77472446	-0.202668596	0.506543415	-0.019141605	-0.040305891	0.169557496	0.370091009	0.058014066	0.140254671	0.451023236	0.199940842	0.998986731	0.998377846	Bacteria.Firmicutes.Clostridia.Clostridiales.Family.XI.Anaerococcus	ZSCAN9
186011	ENSG00000137185	rs6917759	0.078769972	0.002301358	0.480750929	0.180364877	-0.173623958	0.595033666	-0.025921686	-0.110445316	0.09723954	0.187618056	0.036555009	0.081571606	0.071221237	0.001671833	0.777614325	0.8806471	Bacteria.Fusobacteria.Fusobacteriia.Fusobacteriales.Fusobacteriaceae.Fusobacterium	ZSCAN9
186012	ENSG00000137185	rs6917759	0.05965898	0.010690057	0.322495654	0.665480624	-0.212028827	0.565995437	-0.051521111	-0.053343328	0.110644845	0.215425532	0.051685801	0.122823433	0.081257002	0.006851116	0.908650865	0.933246461	Bacteria.Firmicutes.Clostridia.Clostridiales.Lachnospiraceae..Eubacterium..eligens.group	ZSCAN9
186013	ENSG00000137185	rs6917759	0.140844924	0.00096216	0.781993897	0.123123645	-0.17630549	0.74301995	-0.013015064	0.138618131	0.118282558	0.214966488	0.046841577	0.088756797	0.137090673	0.001931033	0.999305535	0.989974535	Bacteria.Proteobacteria.Gammaproteobacteria.Pseudomonadales.Pseudomonadaceae.Pseudomonas	ZSCAN9
186014	ENSG00000137185	rs6917759	0.252264756	0.007116967	0.486520397	0.950387238	-0.123978719	0.602718829	-0.030220243	-0.005600867	0.107343102	0.216971994	0.043184996	0.089674788	0.190034068	0.006029931	0.92705574	0.944255864	Bacteria.Firmicutes.Clostridia.Clostridiales.Lachnospiraceae.Roseburia	ZSCAN9
186015	ENSG00000137185	rs6917759	0.069173598	0.000776508	0.415926064	0.059863053	-0.199790275	0.985196725	0.03826289	-0.209654724	0.1081475	0.27953547	0.046738387	0.109495807	0.103326087	0.001541707	0.99786128	0.999462671	Bacteria.Firmicutes.Clostridia.Clostridiales.Lachnospiraceae.Anaerostipes	ZSCAN9
186016	ENSG00000137185	rs6917759	0.120039797	0.001251004	0.992345596	0.221116833	-0.157026691	0.65860996	0.000506531	-0.112709458	0.099699931	0.195307986	0.052599695	0.091244285	0.096753245	0.001088163	0.924052755	0.968856518	Bacteria.Firmicutes.Clostridia.Clostridiales.Lachnospiraceae..Eubacterium..hallii.group	ZSCAN9
186017	ENSG00000137185	rs6917759	0.08142322	0.003443418	0.386752567	0.168589321	-0.241700042	0.918500181	-0.046424834	0.159050424	0.136589224	0.302674201	0.053282689	0.114258673	0.219461444	0.010893732	0.999028109	0.997798285	Bacteria.Actinobacteria.Actinobacteria.Micrococcales.Micrococcaceae	ZSCAN9
186018	ENSG00000137185	rs6917759	0.174495741	0.005232138	0.753571306	0.253296719	-0.187282556	0.860241062	-0.019294413	0.152841077	0.136434839	0.297827452	0.061204776	0.132623685	0.260424822	0.011022119	0.998768023	0.949258587	Bacteria.Firmicutes.Clostridia.Clostridiales.Ruminococcaceae.Ruminococcaceae.NK4A214.group	ZSCAN9
186019	ENSG00000137185	rs6917759	0.103616007	0.004100866	0.584780868	0.941696606	-0.159990925	0.634197912	0.024968159	0.006744953	0.096941695	0.213241803	0.045469969	0.091872225	0.072391718	0.002443303	0.996546716	0.99835739	Bacteria.Firmicutes.Clostridia.Clostridiales.Ruminococcaceae.Ruminococcaceae.UCG.002	ZSCAN9
186020	ENSG00000137185	rs6917759	0.02965835	0.032771966	0.079424549	0.403716434	-0.220833388	0.465368461	0.072847985	0.076359134	0.09934826	0.213399254	0.040890395	0.090860078	0.042627281	0.021216547	0.74775286	0.994448463	Bacteria.Bacteroidetes.Bacteroidia.Bacteroidales.Porphyromonadaceae	ZSCAN9
186021	ENSG00000137185	rs6917759	0.133102165	0.007580973	0.934085755	0.066544736	-0.153703726	0.528196572	-0.004530183	0.230839766	0.101071769	0.191734319	0.054566408	0.123735843	0.107937835	0.005160449	0.771985664	0.921307549	Bacteria.Firmicutes.Bacilli.Lactobacillales.Streptococcaceae.Streptococcus	ZSCAN9
186022	ENSG00000137185	rs6917759	0.074395648	0.00063498	0.455847366	0.083565384	-0.192429078	0.726952897	-0.034863355	0.16503334	0.106144601	0.202633431	0.046476947	0.093932081	0.079966786	0.00098011	0.999550314	0.996901429	Bacteria.Proteobacteria.Gammaproteobacteria.Pseudomonadales	ZSCAN9
186023	ENSG00000137185	rs6917759	0.370180352	0.005476153	0.693257763	0.157842428	-0.1199312	1.063261244	0.018189756	0.194438843	0.132917659	0.370193135	0.045914054	0.136106983	0.36805448	0.015942929	0.999586829	0.996426659	Bacteria.Firmicutes.Negativicutes.Selenomonadales.Veillonellaceae.Megasphaera	ZSCAN9
186024	ENSG00000137185	rs6917759	0.298221503	0.048434784	0.966864473	0.861615832	-0.161749557	0.639230061	0.001975872	-0.01472584	0.154263961	0.317898274	0.047384067	0.084147926	0.367499705	0.061353524	0.927543726	0.995251343	Bacteria.Proteobacteria.Gammaproteobacteria	ZSCAN9
186025	ENSG00000137185	rs6917759	0.189964839	0.00265248	0.980751928	0.261918208	-0.158484479	0.641322449	0.00103288	-0.094995928	0.119672391	0.20530928	0.042649579	0.083952001	0.166876405	0.004326803	0.951209632	0.861416902	Bacteria.Proteobacteria.Betaproteobacteria.Burkholderiales.Alcaligenaceae	ZSCAN9
186026	ENSG00000137185	rs6917759	0.478328229	0.010812263	0.976943569	0.257678103	-0.151255515	0.94858426	-0.001741791	-0.110305838	0.21212459	0.36163359	0.060039508	0.096610102	0.664918696	0.061278234	0.91373454	0.890273479	Bacteria.Firmicutes.Clostridia.Clostridiales.Lachnospiraceae..Eubacterium..rectale.group	ZSCAN9
186027	ENSG00000137185	rs6917759	0.110819639	0.053615807	0.681048863	0.396416439	-0.155410755	0.450454438	0.018789266	0.100925667	0.096157602	0.229229171	0.045510242	0.118235897	0.081100511	0.021845701	0.709662466	0.928378173	Bacteria.Firmicutes.Negativicutes.Selenomonadales.Veillonellaceae.Veillonella	ZSCAN9
186028	ENSG00000137185	rs6917759	0.406175689	0.002833541	0.992142234	0.066082289	-0.155168058	1.325314456	-0.000420922	-0.177687831	0.185609433	0.427341811	0.04257849	0.095078754	0.668248351	0.031350547	0.999785669	0.999420701	Bacteria.Firmicutes.Clostridia.Clostridiales.Ruminococcaceae.Faecalibacterium	ZSCAN9
186029	ENSG00000137185	rs6917759	0.079926194	0.002330744	0.495729113	0.177141958	-0.17286487	0.594274578	-0.025053885	-0.111313117	0.097196639	0.187630496	0.03657386	0.081596523	0.071883399	0.001637492	0.791586204	0.873225638	Bacteria.Fusobacteria.Fusobacteriia.Fusobacteriales	ZSCAN9
186030	ENSG00000137185	rs6917759	0.14918799	0.006588259	0.84722752	0.72873554	-0.150078691	0.652561367	0.00986832	0.035337377	0.102833202	0.232571807	0.051021328	0.10146144	0.121165587	0.003704993	0.999417824	0.997023453	Bacteria.Firmicutes.Clostridia.Clostridiales.Christensenellaceae.Christensenellaceae.R.7.group	ZSCAN9
186031	ENSG00000137185	rs6917759	0.103274537	0.004791643	0.380089098	0.212972166	-0.280663578	0.905257525	-0.051252815	0.138842169	0.16988804	0.310072765	0.058000816	0.110403481	0.19754278	0.023456024	0.610878353	0.700069925	Bacteria.Firmicutes.Erysipelotrichia.Erysipelotrichales.Erysipelotrichaceae.Holdemanella	ZSCAN9
186032	ENSG00000137185	rs6917759	0.123916027	0.002813025	0.867585846	0.722047245	-0.153688924	0.611390817	0.006113892	0.029445771	0.098618345	0.196983461	0.036527847	0.082424291	0.080798691	0.002624714	0.99994518	0.999865593	Bacteria.Bacteroidetes.Bacteroidia.Bacteroidales.Prevotellaceae	ZSCAN9
186033	ENSG00000137185	rs6917759	0.117172907	0.002892255	0.879289304	0.674014019	-0.155003887	0.610036582	-0.006919865	0.039763267	0.097638556	0.197146969	0.045388083	0.094108296	0.078835691	0.001909997	0.998880039	0.97913007	Bacteria.Proteobacteria.Deltaproteobacteria.Desulfovibrionales.Desulfovibrionaceae.Bilophila	ZSCAN9
186034	ENSG00000137185	rs6917759	0.106175122	0.006812548	0.493155136	0.327776924	-0.22306789	0.801772951	-0.04619045	0.131238707	0.136180753	0.286989712	0.067026887	0.133114018	0.199940204	0.013436865	0.999274386	0.998480911	Bacteria.Firmicutes.Clostridia.Clostridiales.Ruminococcaceae.Ruminococcaceae.UCG.013	ZSCAN9
186035	ENSG00000137185	rs6917759	0.074620874	0.002341226	0.386916343	0.640400015	-0.224216462	0.661519424	-0.037119053	0.038688713	0.123777058	0.208961087	0.042617044	0.082438725	0.096793415	0.004097484	0.855023486	0.84258984	Bacteria.Firmicutes.Clostridia.Clostridiales.Lachnospiraceae.Tyzzerella	ZSCAN9
186036	ENSG00000137185	rs6917759	0.053876699	0.002759284	0.277811494	0.191867812	-0.213592524	0.809687761	-0.058055858	0.157462442	0.108815725	0.260323385	0.05305412	0.119418425	0.086227534	0.003754753	0.911591624	0.84967042	Bacteria.Firmicutes.Clostridia.Clostridiales.Ruminococcaceae.Ruminococcaceae.UCG.005	ZSCAN9
186037	ENSG00000137185	rs6917759	0.2297477	0.002507775	0.084540723	0.018152886	-0.115936743	0.581743199	0.086463697	-0.249645511	0.095639569	0.185113083	0.049371248	0.103039778	0.138268434	0.001844653	0.458694929	0.82633884	Bacteria.Actinobacteria.Actinobacteria.Bifidobacteriales.Bifidobacteriaceae.Bifidobacterium	ZSCAN9
186038	ENSG00000137185	rs6917759	0.954170302	0.028251491	0.566222511	0.220278303	0.018343785	1.210152741	-0.033014714	-0.12012467	0.317974672	0.539494776	0.057265171	0.097068777	0.927256329	0.264812017	0.998947111	0.981145089	Bacteria.Bacteroidetes	ZSCAN9
186039	ENSG00000137185	rs6917759	0.058544778	0.086543393	0.306889625	0.807429246	-0.231585426	0.503506864	0.058409184	0.030712453	0.120306064	0.289393535	0.056722096	0.12549822	0.118272973	0.06774419	0.998793879	0.998019463	Bacteria.Firmicutes.Clostridia.Clostridiales.Lachnospiraceae.Blautia	ZSCAN9
186040	ENSG00000137185	rs6917759	0.309466798	0.204695458	0.859120257	0.35965746	-0.13959207	0.382581254	0.009586723	-0.129208749	0.13628996	0.298670847	0.053800832	0.140072338	0.275439448	0.148823374	0.998201428	0.99782309	Bacteria.Firmicutes.Bacilli.Bacillales.Staphylococcaceae.Staphylococcus	ZSCAN9
186041	ENSG00000137185	rs6917759	0.190359668	0.030633054	0.803403728	0.067856668	-0.143440903	0.452231552	-0.013979985	0.249191582	0.108410731	0.204699423	0.055931517	0.134231662	0.165928602	0.017227826	0.684738568	0.910444892	Bacteria.Firmicutes.Bacilli.Lactobacillales	ZSCAN9
186042	ENSG00000137185	rs6917759	0.148450043	0.004016798	0.701927842	0.96124129	-0.146752559	0.578138829	-0.017623038	-0.00477	0.100368761	0.1939221	0.045847197	0.097784333	0.099563694	0.002719304	0.923655462	0.964335663	Bacteria.Proteobacteria.Deltaproteobacteria	ZSCAN9
186043	ENSG00000137185	rs6917759	0.124601671	0.002442913	0.967392621	0.431952896	-0.158046882	0.67195856	-0.001518783	0.068512556	0.101603026	0.213221091	0.037012746	0.086648298	0.089689489	0.002384093	0.998409995	0.996467843	Bacteria.Verrucomicrobia	ZSCAN9
186044	ENSG00000137185	rs6917759	0.718054299	0.006667208	0.098025825	0.402396741	-0.041989042	0.807786292	0.071060799	0.097987475	0.115796456	0.28833632	0.042341951	0.116267306	0.432672537	0.010484729	0.735831708	0.926870238	Bacteria.Firmicutes.Clostridia.Clostridiales.Lachnospiraceae.Lachnospiraceae.UCG.010	ZSCAN9
186045	ENSG00000137185	rs6917759	0.194532179	0.00470541	0.904204237	0.407238487	-0.166774608	0.729839765	-0.009212384	0.117148114	0.127249656	0.24944117	0.076251681	0.140450044	0.203968088	0.007689866	0.898573745	0.987554159	Bacteria.Firmicutes.Clostridia.Clostridiales.Family.XIII	ZSCAN9
186046	ENSG00000137185	rs6917759	0.17899821	0.002584216	0.830833286	0.130250121	-0.175444071	0.971854018	-0.011630567	0.231951336	0.129165869	0.310248275	0.054226558	0.151383453	0.217634291	0.007162444	0.988161388	0.950695192	Bacteria.Firmicutes.Bacilli.Lactobacillales.Carnobacteriaceae	ZSCAN9
186047	ENSG00000137185	rs6917759	0.481887031	0.149690443	0.321441096	0.341478711	0.399306448	1.711720459	-0.094146649	-0.186764784	0.5645722	1.174334791	0.094240448	0.194920153	0.999415694	0.719346025	0.990344402	0.933994762	Bacteria.Firmicutes	ZSCAN9
186048	ENSG00000137185	rs6917759	0.11078467	0.003096871	0.94565084	0.885411459	-0.157057951	0.602368676	-0.00294721	-0.012344184	0.097167066	0.1961468	0.043069456	0.085325862	0.074918496	0.001993001	0.885046842	0.937217323	Bacteria.Proteobacteria.Gammaproteobacteria.Pasteurellales.Pasteurellaceae	ZSCAN9
186049	ENSG00000137185	rs6917759	0.082014488	0.000480076	0.508012652	0.063992705	-0.194144024	0.893336204	-0.036155773	0.194931194	0.109932109	0.243135218	0.054323948	0.103475415	0.115551663	0.001168976	0.860190687	0.947317731	Bacteria.Firmicutes.Clostridia.Clostridiales.Ruminococcaceae..Eubacterium..coprostanoligenes.group	ZSCAN9
186050	ENSG00000137185	rs6917759	0.197252094	0.001552883	0.842980466	0.193585188	-0.145190027	0.673722815	-0.0108552	-0.137791967	0.11146518	0.204045263	0.054586044	0.104909853	0.158603298	0.00219966	0.997851323	0.935348541	Bacteria.Firmicutes.Clostridia.Clostridiales.Lachnospiraceae.Fusicatenibacter	ZSCAN9
186051	ENSG00000137185	rs6917759	0.261172792	0.851005603	0.734682585	0.038631093	-0.132875908	-0.06847156	-0.014126275	0.325623616	0.117243035	0.363102416	0.041506557	0.154305616	0.251283033	0.333260192	0.948933329	0.607734255	Bacteria.Firmicutes.Negativicutes.Selenomonadales.Veillonellaceae	ZSCAN9
186052	ENSG00000137185	rs6917759	0.028933745	0.002829482	0.132331054	0.28064146	-0.26866738	0.771793075	-0.074549928	0.119637252	0.1203077	0.248822193	0.048923027	0.109981275	0.077461435	0.005214915	0.974916192	0.954325757	Bacteria.Firmicutes.Clostridia.Clostridiales.Ruminococcaceae.Ruminococcus.1	ZSCAN9
186053	ENSG00000137185	rs6917759	0.202939991	0.002829886	0.91454867	0.139398062	-0.166139693	0.962549639	-0.00574648	0.226067249	0.12919206	0.310325996	0.053349006	0.15110578	0.225657785	0.008219291	0.963485106	0.971945944	Bacteria.Firmicutes.Bacilli.Lactobacillales.Carnobacteriaceae.Granulicatella	ZSCAN9
186054	ENSG00000137185	rs6917759	0.070643639	0.002943805	0.358441689	0.085991383	-0.239098899	1.12691402	-0.05135712	0.251360874	0.130124504	0.364896836	0.05553353	0.144211887	0.156399801	0.009782175	0.96081397	0.80329059	Bacteria.Firmicutes.Clostridia.Clostridiales.Ruminococcaceae.Ruminiclostridium.6	ZSCAN9
186055	ENSG00000137185	rs6917759	0.644712282	0.029649201	0.871520129	0.151517119	-0.118284382	1.642368071	-0.008683143	-0.218901523	0.255338353	0.738823615	0.053481517	0.15086279	0.899877412	0.238335583	0.956359196	0.909552917	Bacteria.Firmicutes.Clostridia.Clostridiales.Ruminococcaceae	ZSCAN9
186056	ENSG00000137185	rs6917759	0.594080645	0.102382441	0.480729356	0.595419886	-0.078543595	0.470749704	0.038891259	-0.066443603	0.146664036	0.284195827	0.054842118	0.124522557	0.478503147	0.093873344	0.999469974	0.986131077	Bacteria.Bacteroidetes.Bacteroidia.Bacteroidales.Porphyromonadaceae.Barnesiella	ZSCAN9
186057	ENSG00000137185	rs6917759	0.032301091	0.000961682	0.133071451	0.433592277	-0.242142968	0.679066424	0.066741397	-0.074684405	0.110725655	0.1964548	0.043883957	0.09479259	0.049334323	0.001216746	0.997528932	0.993985312	Bacteria.Bacteroidetes.Bacteroidia.Bacteroidales.Rikenellaceae.Alistipes	ZSCAN9
186058	ENSG00000137185	rs6917759	0.421117695	0.004104757	0.749376346	0.253072698	-0.120212712	0.783163333	0.018979561	0.1287349	0.148496388	0.263359007	0.059163418	0.111652966	0.431635269	0.011145392	0.99946547	0.972078348	Bacteria.Firmicutes.Erysipelotrichia.Erysipelotrichales.Erysipelotrichaceae..Clostridium..innocuum.group	ZSCAN9
186059	ENSG00000137185	rs6917759	0.219714127	0.004602921	0.814730018	0.40307164	-0.183074978	0.696044659	-0.013074962	0.076959437	0.147753927	0.237262534	0.055575011	0.09144823	0.273921033	0.009785666	0.999814869	0.919133689	Bacteria.Actinobacteria.Actinobacteria.Corynebacteriales.Corynebacteriaceae	ZSCAN9
186060	ENSG00000137185	rs6917759	0.973975061	0.011114612	0.147945831	0.431541759	0.004737756	0.803630508	-0.086182764	-0.09796681	0.144676902	0.307592995	0.058868743	0.123788209	0.666631705	0.030509183	0.995261573	0.98026227	Bacteria.Firmicutes.Clostridia.Clostridiales.Lachnospiraceae.Lachnospiraceae.UCG.008	ZSCAN9
186061	ENSG00000137185	rs6917759	0.113739829	0.000314344	0.675670812	0.035823353	-0.1501465	0.723263169	-0.017034963	-0.194231097	0.093673789	0.190160294	0.040535691	0.090644773	0.077791137	0.00046704	0.996033175	0.929840174	Bacteria.Firmicutes.Clostridia.Clostridiales.Lachnospiraceae.Lachnospiraceae.NK4A136.group	ZSCAN9
186062	ENSG00000137185	rs6917759	0.241335005	0.124777563	0.934209434	0.338716885	-0.165141792	0.420294959	-0.004395223	-0.118822619	0.139680309	0.270321892	0.053040554	0.123299059	0.324660798	0.100840485	0.997152221	0.990360691	Bacteria.Firmicutes.Clostridia.Clostridiales.Family.XI	ZSCAN9
186063	ENSG00000137185	rs6917759	0.127046316	0.000192626	0.520761671	0.063394496	-0.144929832	0.774950276	0.036154146	0.194180182	0.093785197	0.196190189	0.055998821	0.102838313	0.096060076	0.000230437	0.826781148	0.946858872	Bacteria.Firmicutes.Clostridia.Clostridiales.Ruminococcaceaencultured	ZSCAN9
186064	ENSG00000137185	rs6917759	0.096921221	0.000852156	0.349003685	0.348478428	-0.159748765	0.68340822	0.050760017	0.113807566	0.094867128	0.195537273	0.053815142	0.120525073	0.077169838	0.000691703	0.984441985	0.948559966	Bacteria.Firmicutes.Clostridia.Clostridiales.Ruminococcaceae.Flavonifractor	ZSCAN9
186065	ENSG00000137185	rs6917759	0.251686933	0.214498946	0.846337664	0.680512265	-0.180579996	0.463092361	-0.010514281	-0.058504514	0.156157255	0.369482581	0.054042253	0.141453943	0.398836878	0.206132992	0.999437234	0.997325248	Bacteria.Proteobacteria.Betaproteobacteria.Neisseriales.Neisseriaceae	ZSCAN9
186066	ENSG00000137185	rs6917759	0.075412452	0.001042614	0.371221203	0.119876675	-0.240281405	0.842757071	-0.046923153	0.156975959	0.133015494	0.245645221	0.052118062	0.099623017	0.140105083	0.002760407	0.973651245	0.997803387	Bacteria.Actinobacteria.Actinobacteria.Micrococcales	ZSCAN9
186067	ENSG00000137185	rs6917759	0.789515536	0.019780882	0.042807386	0.954655676	0.035057506	0.508822975	0.174783433	0.007658209	0.130799106	0.213021742	0.084620847	0.134171421	0.43542053	0.021241024	0.835060654	0.991286118	Bacteria.Actinobacteria.Coriobacteriia.Coriobacteriales.Coriobacteriaceae	ZSCAN9
186068	ENSG00000137185	rs6917759	0.122396882	0.020805395	0.675365589	0.737019831	-0.185387945	0.645796147	0.017312368	-0.025785149	0.118468905	0.272679303	0.041154664	0.076463482	0.179334529	0.020787257	0.984401864	0.965530807	Bacteria.Proteobacteria.Gammaproteobacteria.Enterobacteriales.Enterobacteriaceae	ZSCAN9
186069	ENSG00000137185	rs6917759	0.795444133	0.005965756	0.395899169	0.271631669	-0.042534456	0.878579804	0.063947904	0.147823825	0.163406647	0.309187362	0.074833458	0.13334432	0.643882249	0.019915377	0.978154064	0.998920199	Bacteria.Firmicutes.Clostridia.Clostridiales.Lachnospiraceae..Eubacterium..ventriosum.group	ZSCAN9
186070	ENSG00000137185	rs6917759	0.271943277	0.084873121	0.702427088	0.774238788	-0.13086939	0.538938532	-0.027151706	0.04347991	0.118128061	0.30807323	0.070761098	0.150964744	0.276798844	0.052801551	0.947972896	0.979665691	Bacteria.Actinobacteria	ZSCAN9
186071	ENSG00000137185	rs6917759	0.129556959	0.087965552	0.535558321	0.700795799	-0.226073967	0.517603899	-0.031447687	-0.045941273	0.147276686	0.298867191	0.050493576	0.119042957	0.254787979	0.100176844	0.984987993	0.977713546	Bacteria.Proteobacteria.Deltaproteobacteria.Desulfovibrionales.Desulfovibrionaceae.Desulfovibrio	ZSCAN9
186072	ENSG00000137185	rs6917759	0.010533711	0.000245944	0.042243451	0.012648953	-0.312122575	1.20011012	-0.107834059	0.328473758	0.118547871	0.309527163	0.052060895	0.128136254	0.050195953	0.001395191	0.699288077	0.574866353	Bacteria.Firmicutes.Clostridia.Clostridiales.Lachnospiraceae..Eubacterium..xylanophilum.group	ZSCAN9
186073	ENSG00000137185	rs6917759	0.711909241	0.109849542	0.174657894	0.999216113	0.070959909	0.607306962	-0.089424754	-0.000120346	0.191324691	0.374717969	0.065170553	0.122031923	0.711641732	0.185613111	0.996108676	0.999529633	Bacteria.Firmicutes.Clostridia.Clostridiales.Lachnospiraceae..Ruminococcus..gnavus.group	ZSCAN9
186074	ENSG00000137185	rs6917759	0.138929419	0.013608393	0.786654976	0.518884013	-0.174305683	0.732848422	0.01525841	-0.082279387	0.116367442	0.289045759	0.05614667	0.126868051	0.148003104	0.010657387	0.999513786	0.966818112	Bacteria.Firmicutes.Erysipelotrichia.Erysipelotrichales.Erysipelotrichaceae	ZSCAN9
186075	ENSG00000137185	rs6917759	0.129376201	0.000795665	0.921101707	0.168216386	-0.153668392	0.753974159	-0.00501179	-0.143240775	0.100059783	0.214397103	0.050407419	0.102809904	0.101046789	0.000984147	0.925799373	0.815505046	Bacteria.Firmicutes.Clostridia.Clostridiales.Lachnospiraceaencultured	ZSCAN9
186076	ENSG00000137185	rs6917759	0.226995315	0.005375005	0.941920128	0.72339536	-0.151103785	0.594917869	0.003902748	0.031935103	0.123906508	0.206653696	0.053363835	0.089847322	0.157632239	0.005595303	0.998970432	0.998994847	Bacteria.Firmicutes.Erysipelotrichia.Erysipelotrichales.Erysipelotrichaceae.Erysipelatoclostridium	ZSCAN9
186077	ENSG00000137185	rs6917759	0.032310631	0.000961966	0.133157286	0.433512896	-0.242149467	0.679087558	0.066721549	-0.074575845	0.110734957	0.196466278	0.043880783	0.094638385	0.049380843	0.001204805	0.997466038	0.994193156	Bacteria.Bacteroidetes.Bacteroidia.Bacteroidales.Rikenellaceae	ZSCAN9
186078	ENSG00000137185	rs6917759	0.039554293	0.016069723	0.186820961	0.758117475	-0.285396058	0.670614313	-0.068492991	0.036427233	0.135902432	0.271411668	0.051347861	0.117798183	0.105597408	0.025561801	0.790550205	0.918033053	Bacteria.Firmicutes.Clostridia.Clostridiales.Ruminococcaceae.Ruminococcaceae.UCG.014	ZSCAN9
186079	ENSG00000137185	rs6917759	0.825914728	0.189646541	0.544695716	0.676356748	0.093031403	0.847982652	-0.050290799	-0.051721567	0.421300786	0.639849692	0.082595916	0.123351459	0.904484119	0.479536647	0.876277026	0.847979454	Bacteria.Firmicutes.Clostridia.Clostridiales.Lachnospiraceae	ZSCAN9
186080	ENSG00000137185	rs6917759	0.593562665	0.386318063	0.318334605	0.835815432	0.194089529	0.488417188	-0.087303617	0.027045959	0.361913002	0.560050363	0.08682719	0.129985206	0.779338287	0.602959246	0.877871243	0.99665811	Bacteria.Proteobacteria	ZSCAN9
186081	ENSG00000137185	rs6917759	0.846503528	0.028890135	0.05627422	0.926506777	0.025731171	0.474610718	0.178896119	-0.014551707	0.132400159	0.212467993	0.092068538	0.15715642	0.437504429	0.026985786	0.699341421	0.994989321	Bacteria.Actinobacteria.Coriobacteriia.Coriobacteriales	ZSCAN9
186082	ENSG00000137185	rs6917759	0.188677233	0.039366766	0.96468182	0.422176413	-0.153899274	0.486199933	0.001962685	-0.071169451	0.115867997	0.231295682	0.044157262	0.088115927	0.174142129	0.027021064	0.99830237	0.997282036	Bacteria.Firmicutes.Clostridia.Clostridiales.Clostridiaceae.1.Clostridium.sensu.stricto.1	ZSCAN9
186083	ENSG00000137185	rs6917759	0.039985052	0.00393579	0.183329883	0.967963012	-0.230917894	0.618493891	-0.09272201	0.005516495	0.110207664	0.206966223	0.068954411	0.136831843	0.061854527	0.004209245	0.72122712	0.87589384	Bacteria.Firmicutes.Clostridia.Clostridiales.Ruminococcaceae.Butyricicoccus	ZSCAN9
186084	ENSG00000137185	rs6917759	0.161667821	0.027997418	0.935027905	0.762596161	-0.152867745	0.547215142	0.004321203	-0.041598907	0.108007154	0.243544097	0.052805734	0.137142942	0.132109654	0.017593769	0.998173674	0.994266973	Bacteria.Firmicutes.Bacilli.Bacillales	ZSCAN9
186085	ENSG00000137185	rs6917759	0.229563317	0.002505533	0.084443506	0.018141603	-0.115973242	0.581779699	0.086476545	-0.249658358	0.095631401	0.185106934	0.049362787	0.103034596	0.13791195	0.001844852	0.457572699	0.829237422	Bacteria.Actinobacteria.Actinobacteria.Bifidobacteriales.Bifidobacteriaceae	ZSCAN9
186086	ENSG00000137185	rs6917759	0.115451577	0.002489554	0.760308553	0.279824915	-0.154050777	0.597447485	-0.015297458	0.104808793	0.096573139	0.189961676	0.049935877	0.09618473	0.076449715	0.002034369	0.99766152	0.921764212	Bacteria.Firmicutes.Clostridia.Clostridiales.Lachnospiraceae.Coprococcus.1	ZSCAN9
186087	ENSG00000137185	rs6917759	0.576673975	0.16842917	0.622012037	0.320879294	-0.091536282	0.390026059	0.03005737	-0.107943375	0.163156269	0.28008008	0.060681442	0.107924608	0.52459807	0.145635504	0.805967801	0.836706606	Bacteria.Firmicutes.Erysipelotrichia.Erysipelotrichales.Erysipelotrichaceae.Faecalitalea	ZSCAN9
186088	ENSG00000137185	rs6917759	0.113853695	0.004260549	0.791604644	0.341945154	-0.154850525	0.567748841	0.012855725	-0.088029732	0.096639578	0.191758876	0.048457169	0.091963112	0.084139765	0.003018026	0.999334555	0.984995763	Bacteria.Firmicutes.Erysipelotrichia.Erysipelotrichales.Erysipelotrichaceae.Erysipelotrichaceae.UCG.003	ZSCAN9
186089	ENSG00000137185	rs6917759	0.133721433	0.004048451	0.816400688	0.838720418	-0.151353829	0.578671978	-0.010639209	-0.019471329	0.099688134	0.194279033	0.045641117	0.095291147	0.082358347	0.002656227	0.972085394	0.961745829	Bacteria.Proteobacteria.Deltaproteobacteria.Desulfovibrionales.Desulfovibrionaceae	ZSCAN9
186090	ENSG00000137185	rs6917759	0.26461154	0.003269156	0.891689981	0.321715754	-0.144997137	0.684310927	-0.006369231	-0.094013043	0.128872135	0.224182876	0.046595326	0.09416054	0.237912144	0.006024709	0.988162815	0.867599814	Bacteria.Proteobacteria.Betaproteobacteria.Burkholderiales	ZSCAN9
186091	ENSG00000137185	rs6917759	0.380486471	0.007875403	0.540018645	0.841687245	-0.1091474	0.580758461	0.027759419	0.015794103	0.123621543	0.211887233	0.045064595	0.078764062	0.256641	0.009437654	0.937318069	0.997412515	Bacteria.Proteobacteria.Gammaproteobacteria.Enterobacteriales.Enterobacteriaceae.Citrobacter	ZSCAN9
186092	ENSG00000137185	rs6917759	0.568329972	0.00205677	0.084871765	0.385915398	-0.0615633	0.819571338	0.092343188	0.100122334	0.107367414	0.255393178	0.052785867	0.114708827	0.38259473	0.00314257	0.684046952	0.975162928	Bacteria.Bacteroidetes.Bacteroidia.Bacteroidales.Porphyromonadaceae.Odoribacter	ZSCAN9
186093	ENSG00000137185	rs6917759	0.121503861	0.001498844	0.81206396	0.288635218	-0.15245275	0.635642732	-0.01360252	-0.106449529	0.097185113	0.191839235	0.056981551	0.099510168	0.083523624	0.001304188	0.997048205	0.999513539	Bacteria.Firmicutes.Clostridia.Clostridiales.Lachnospiraceae.Dorea	ZSCAN9
186094	ENSG00000137185	rs6917759	0.153160589	0.257906095	0.851154062	0.155493568	-0.16976073	0.305055739	0.008708849	0.150131995	0.117473162	0.267308836	0.046229357	0.104489247	0.172170593	0.106551474	0.998997514	0.969189617	Bacteria.Firmicutes.Clostridia.Clostridiales.Ruminococcaceae.Subdoligranulum	ZSCAN9
186095	ENSG00000137185	rs6917759	0.210891796	0.044389099	0.36449673	0.172104359	-0.127454036	0.448345324	0.036017564	-0.123622897	0.100882137	0.218756319	0.03944398	0.089552318	0.14597878	0.02057133	0.741918389	0.86052924	Bacteria.Firmicutes.Negativicutes.Selenomonadales.Acidaminococcaceae.Phascolarctobacterium	ZSCAN9
186096	ENSG00000137185	rs6917759	0.144382334	0.01538052	0.875710183	0.744473412	-0.165561263	0.650648197	0.006302258	-0.02613029	0.112078957	0.261518105	0.040137223	0.07983478	0.163559032	0.014770508	0.998302481	0.99762474	Bacteria.Proteobacteria.Gammaproteobacteria.Enterobacteriales.Enterobacteriaceae.Escherichia.Shigella	ZSCAN9
186097	ENSG00000137185	rs6917759	0.954270171	0.028247141	0.566313933	0.220254108	0.018303907	1.210191823	-0.033007491	-0.120132052	0.317977116	0.539496772	0.05726616	0.097069593	0.925732434	0.264634764	0.998912436	0.981117471	Bacteria.Bacteroidetes.Bacteroidia.Bacteroidales	ZSCAN9
186098	ENSG00000137185	rs6917759	0.987805122	0.094174507	0.731398734	0.273259026	0.0074535	1.665390252	-0.02886607	-0.184048484	0.4858034	0.980661887	0.083737006	0.166590343	0.990336044	0.516222665	0.996576058	0.795403051	Bacteria.Firmicutes.Clostridia.Clostridiales	ZSCAN9
186099	ENSG00000137210	rs3756954	0.790057446	0.968987962	0.746693256	0.512760977	0.159981417	-0.017642478	0.060089522	-0.097884228	0.598467247	0.452077036	0.185257147	0.148736935	0.837094353	0.641038181	0.99967607	0.999141757	Bacteria.Firmicutes.Negativicutes.Selenomonadales	TMEM14B
186100	ENSG00000137210	rs3756954	0.24650623	0.11849157	0.287093918	0.77225233	0.298386108	-0.264687251	0.096341068	-0.017126266	0.25519322	0.167340153	0.089770706	0.058929864	0.12234113	0.033092513	0.934169653	0.990835033	Bacteria.Bacteroidetes.Bacteroidia.Bacteroidales.Porphyromonadaceae.Parabacteroides	TMEM14B
186101	ENSG00000137210	rs3756954	0.164944266	0.121067389	0.619211337	0.453943886	0.361132347	-0.269612931	-0.07664839	0.07472003	0.257177992	0.171666904	0.153504207	0.099189249	0.118334477	0.031582614	0.72118025	0.869357444	Bacteria.Firmicutes.Clostridia.Clostridiales.Peptostreptococcaceae	TMEM14B
186102	ENSG00000137210	rs3756954	0.230715301	0.168704494	0.830007369	0.440337342	0.325312598	-0.244491537	0.028024769	-0.069579053	0.268923607	0.175686074	0.130018348	0.089627559	0.151556708	0.048939968	0.755895481	0.955303348	Bacteria.Firmicutes.Bacilli.Lactobacillales.Streptococcaceae	TMEM14B
186103	ENSG00000137210	rs3756954	0.558571986	0.391700538	0.669647117	0.715136665	0.223053294	-0.214274387	-0.074137391	0.045563623	0.379374264	0.248521075	0.17299642	0.124308295	0.443555746	0.197051492	0.940990791	0.996667742	Bacteria.Firmicutes.Clostridia.Clostridiales.Family.XIII.Family.XIII.AD3011.group	TMEM14B
186104	ENSG00000137210	rs3756954	0.167094075	0.178092106	0.622491543	0.821322479	0.444115942	-0.274086376	0.04995145	0.014115896	0.317907636	0.201362148	0.100983927	0.062254359	0.166026008	0.088331396	0.998735039	0.999709092	Bacteria.Bacteroidetes.Bacteroidia.Bacteroidales.Prevotellaceae.Prevotella.9	TMEM14B
186105	ENSG00000137210	rs3756954	0.579876082	0.486557314	0.349341408	0.426823497	0.176196115	-0.166776954	-0.11128997	0.068687708	0.316719389	0.238346011	0.118071514	0.085904904	0.316755374	0.179573018	0.995652601	0.993943049	Bacteria.Firmicutes.Clostridia.Clostridiales.Clostridiaceae.1	TMEM14B
186106	ENSG00000137210	rs3756954	0.363935618	0.13360613	0.384353574	0.699197078	0.248424264	-0.272152328	-0.17448542	0.049255636	0.271737249	0.179197121	0.199245965	0.126917493	0.23662027	0.055739521	0.783279043	0.837383941	Bacteria.Firmicutes.Clostridia.Clostridiales.Ruminococcaceae.Butyricicoccus	TMEM14B
186107	ENSG00000137210	rs3756954	0.336759498	0.252003085	0.954686598	0.988612875	0.33492546	-0.290938406	-0.006131135	-0.001140644	0.346128066	0.251759601	0.10749054	0.079618875	0.295126219	0.14405793	0.999614985	0.99936283	Bacteria.Firmicutes.Clostridia.Clostridiales.Lachnospiraceae.Tyzzerella.4	TMEM14B
186108	ENSG00000137210	rs3756954	0.460009154	0.418346565	0.247662095	0.172001469	-0.676024183	0.471244124	0.182092999	-0.140054975	0.909635464	0.578642013	0.156119357	0.101431014	0.826528308	0.585322438	0.99911693	0.98634337	Bacteria.Bacteroidetes.Bacteroidia.Bacteroidales.Bacteroidaceae.Bacteroides	TMEM14B
186109	ENSG00000137210	rs3756954	0.516088268	0.589711039	0.811961417	0.484335473	0.255724874	-0.139246354	-0.033430445	0.061325509	0.391675054	0.256958642	0.139963734	0.087195397	0.465714005	0.303387438	0.996423631	0.969957117	Bacteria.Bacteroidetes.Bacteroidia.Bacteroidales.Prevotellaceae.Prevotella.7	TMEM14B
186110	ENSG00000137210	rs3756954	0.207800601	0.19353352	0.549020046	0.717916421	0.545222339	-0.366837175	0.130403098	-0.049495091	0.428599377	0.279263837	0.216498672	0.13642671	0.268689603	0.122066445	0.998330087	0.999834196	Bacteria.Actinobacteria.Coriobacteriia.Coriobacteriales.Coriobacteriaceae.Collinsella	TMEM14B
186111	ENSG00000137210	rs3756954	0.785931658	0.79674244	0.223945708	0.063222519	0.082820332	0.062362853	-0.123791864	0.150396922	0.303699702	0.241148108	0.100837932	0.079597383	0.521242168	0.371322474	0.999586829	0.996426659	Bacteria.Firmicutes.Negativicutes.Selenomonadales.Veillonellaceae.Megasphaera	TMEM14B
186112	ENSG00000137210	rs3756954	0.286016075	0.149819061	0.193818895	0.107258033	0.271192883	-0.240830142	0.189054117	-0.158601838	0.252128342	0.165275795	0.144015497	0.097130566	0.152969717	0.035670275	0.980131822	0.859612472	Bacteria.Firmicutes.Clostridia.Clostridiales.Ruminococcaceae.Flavonifractor	TMEM14B
186113	ENSG00000137210	rs3756954	0.913578237	0.711890815	0.704656974	0.214902983	0.075729617	0.156933334	0.065898283	-0.131132315	0.695130532	0.423101011	0.1731029	0.104718472	0.79749975	0.529179082	0.870967974	0.890273479	Bacteria.Firmicutes.Clostridia.Clostridiales.Lachnospiraceae..Eubacterium..rectale.group	TMEM14B
186114	ENSG00000137210	rs3756954	0.624683295	0.552160522	0.828627259	0.670822594	0.250241377	-0.184637309	-0.046831089	0.056249426	0.509108394	0.308971484	0.215490952	0.131754459	0.577231696	0.33562282	0.961709747	0.987346016	Bacteria.Firmicutes.Clostridia.Clostridiales.Ruminococcaceae.Anaerotruncus	TMEM14B
186115	ENSG00000137210	rs3756954	0.312702524	0.123812817	0.611694101	0.966792121	0.2773464	-0.269998001	-0.050730567	0.00249938	0.272616853	0.173202535	0.09945527	0.059807806	0.155864103	0.042637609	0.998409995	0.996467843	Bacteria.Verrucomicrobia	TMEM14B
186116	ENSG00000137210	rs3756954	0.390848143	0.332099979	0.38355952	0.148778155	0.226228549	-0.172872474	-0.08996893	0.100518716	0.261911431	0.176928599	0.102563669	0.068804423	0.190434161	0.075019211	0.744885137	0.8806471	Bacteria.Fusobacteria.Fusobacteriia.Fusobacteriales.Fusobacteriaceae.Fusobacterium	TMEM14B
186117	ENSG00000137210	rs3756954	0.929018713	0.571448316	0.182730311	0.220157831	0.030604958	-0.118040475	-0.199413013	0.109787608	0.342259723	0.207539461	0.148091423	0.08869231	0.49305375	0.191283578	0.854275891	0.906546295	Bacteria.Firmicutes.Clostridia.Clostridiales.Ruminococcaceae.Ruminococcaceae.UCG.003	TMEM14B
186118	ENSG00000137210	rs3756954	0.41599531	0.126890081	0.9364662	0.57016442	0.31521964	-0.375791332	-0.01448038	-0.065192713	0.385100465	0.243075678	0.180967236	0.114239834	0.389772682	0.089725955	0.999274386	0.998480911	Bacteria.Firmicutes.Clostridia.Clostridiales.Ruminococcaceae.Ruminococcaceae.UCG.013	TMEM14B
186119	ENSG00000137210	rs3756954	0.177258708	0.087865088	0.999313349	0.937142702	0.34613725	-0.28784811	7.68E-05	-0.004589644	0.253800416	0.166151234	0.088933643	0.05797731	0.093546518	0.027190866	0.966512927	0.984202481	Bacteria.Firmicutes.Negativicutes.Selenomonadales.Veillonellaceae.Dialister	TMEM14B
186120	ENSG00000137210	rs3756954	0.589154248	0.623977447	0.907335824	0.706477418	0.274636064	-0.168790389	-0.01993414	0.042208963	0.50604123	0.342698941	0.170599774	0.111597557	0.61706	0.398945932	0.998986731	0.998377846	Bacteria.Firmicutes.Clostridia.Clostridiales.Family.XI.Anaerococcus	TMEM14B
186121	ENSG00000137210	rs3756954	0.222432465	0.094080975	0.865968144	0.281610843	0.303220881	-0.272420756	0.017315319	0.076523866	0.2461812	0.160367864	0.102190917	0.070490742	0.124931952	0.033582777	0.766516344	0.872649647	Bacteria.Firmicutes.Negativicutes.Selenomonadales.Veillonellaceae.Veillonella	TMEM14B
186122	ENSG00000137210	rs3756954	0.174734795	0.126625766	0.556615827	0.530738202	0.34794592	-0.273103817	-0.087363358	0.060424297	0.253620272	0.176528486	0.147851779	0.095880798	0.128557502	0.046441656	0.827260701	0.992672531	Bacteria.Firmicutes.Clostridia.Clostridiales.Peptostreptococcaceae.Intestinibacter	TMEM14B
186123	ENSG00000137210	rs3756954	0.144090156	0.080650216	0.606234853	0.882573453	0.387199282	-0.300954135	0.049142566	-0.009402445	0.261925897	0.169632611	0.094881552	0.063409825	0.100717981	0.029161594	0.718211973	0.999675186	Bacteria.Firmicutes.Negativicutes.Selenomonadales.Acidaminococcaceae	TMEM14B
186124	ENSG00000137210	rs3756954	0.044595486	0.05209915	0.114253335	0.244479986	1.138274421	-0.65989777	0.305599423	-0.132643664	0.555941376	0.333608569	0.190934251	0.112951966	0.214746488	0.081220615	0.996483139	0.865911567	Bacteria.Bacteroidetes.Bacteroidia.Bacteroidales.Porphyromonadaceae.Butyricimonas	TMEM14B
186125	ENSG00000137210	rs3756954	0.823327878	0.8377544	0.541702655	0.761595591	-0.205435032	-0.121068899	0.143050807	-0.045673703	0.916479741	0.588923438	0.233199537	0.149924659	0.824852015	0.739717722	0.914905722	0.99665811	Bacteria.Proteobacteria	TMEM14B
186126	ENSG00000137210	rs3756954	0.234511255	0.126891736	0.971474633	0.98175944	0.349239393	-0.289100454	-0.004806854	0.002053459	0.291084452	0.187001654	0.13391528	0.08947551	0.147081218	0.03495825	0.923811425	0.998318077	Bacteria.Firmicutes.Clostridia.Clostridiales.Lachnospiraceae..Eubacterium..hallii.group	TMEM14B
186127	ENSG00000137210	rs3756954	0.627168167	0.354774828	0.336641306	0.36341896	0.15579746	-0.18627619	-0.186029342	0.106025933	0.319258032	0.199884468	0.192204309	0.115850157	0.412261353	0.147539072	0.999550585	0.940419146	Bacteria.Firmicutes.Clostridia.Clostridiales.Lachnospiraceae.Lachnospiraceae.ND3007.group	TMEM14B
186128	ENSG00000137210	rs3756954	0.746395984	0.270216815	0.016101247	0.14634545	0.08441156	-0.189801338	-0.293704967	0.121117356	0.259926312	0.170700648	0.118905492	0.082399493	0.352742925	0.071539752	0.778709589	0.869982542	Bacteria.Firmicutes.Clostridia.Clostridiales.Lachnospiraceae..Eubacterium..eligens.group	TMEM14B
186129	ENSG00000137210	rs3756954	0.200542047	0.102813289	0.788018995	0.781552119	0.38628183	-0.310518823	0.029676984	-0.018297305	0.298764082	0.187702985	0.109923415	0.065715796	0.134277884	0.033587624	0.788010442	0.878197235	Bacteria.Proteobacteria.Betaproteobacteria.Burkholderiales.Alcaligenaceae.Sutterella	TMEM14B
186130	ENSG00000137210	rs3756954	0.70880456	0.60783133	0.389327112	0.169560752	0.133383324	-0.112551616	-0.1164543	0.114678959	0.3556142	0.218277051	0.134388173	0.082573792	0.388443841	0.186189492	0.834492196	0.924960833	Bacteria.Firmicutes.Clostridia.Clostridiales.Ruminococcaceae.Ruminococcus.2	TMEM14B
186131	ENSG00000137210	rs3756954	0.131183022	0.077222307	0.51732219	0.96092787	0.4013651	-0.305159338	0.063896025	-0.003037492	0.262598502	0.169999253	0.098154224	0.061768271	0.083822747	0.030889174	0.99994518	0.999865593	Bacteria.Bacteroidetes.Bacteroidia.Bacteroidales.Prevotellaceae	TMEM14B
186132	ENSG00000137210	rs3756954	0.229098215	0.106048137	0.494618438	0.622865165	0.311043751	-0.273190474	-0.085636575	0.037361164	0.256227451	0.166718283	0.124690279	0.075612204	0.119195376	0.028630505	0.996546716	0.99835739	Bacteria.Firmicutes.Clostridia.Clostridiales.Ruminococcaceae.Ruminococcaceae.UCG.002	TMEM14B
186133	ENSG00000137210	rs3756954	0.587769865	0.111969359	0.778596947	0.564516725	0.213093734	-0.395121167	0.037117326	0.048395708	0.391185912	0.245276425	0.131481892	0.083575658	0.515974401	0.102416774	0.901156346	0.995251343	Bacteria.Proteobacteria.Gammaproteobacteria	TMEM14B
186134	ENSG00000137210	rs3756954	0.975940438	0.88215256	0.207113171	0.199992642	-0.011207143	-0.037394266	-0.165415892	0.118796503	0.370198725	0.251278454	0.129834508	0.091767915	0.394356482	0.25169469	0.999305535	0.989974535	Bacteria.Proteobacteria.Gammaproteobacteria.Pseudomonadales.Pseudomonadaceae.Pseudomonas	TMEM14B
186135	ENSG00000137210	rs3756954	0.738463631	0.671152479	0.73074202	0.672634594	0.177522786	-0.152313866	-0.06223034	0.051089679	0.52944757	0.357149391	0.180064314	0.120373232	0.624689766	0.408263948	0.999437234	0.997325248	Bacteria.Proteobacteria.Betaproteobacteria.Neisseriales.Neisseriaceae	TMEM14B
186136	ENSG00000137210	rs3756954	0.342407131	0.136836051	0.549439287	0.900969731	0.263313775	-0.26264899	-0.060161253	0.007495757	0.275344475	0.174400597	0.099986487	0.060006363	0.169199013	0.0454551	0.99894297	0.998882343	Bacteria.Verrucomicrobia.Verrucomicrobiae.Verrucomicrobiales.Verrucomicrobiaceae.Akkermansia	TMEM14B
186137	ENSG00000137210	rs3756954	0.033257347	0.034314498	0.09487195	0.213667878	1.104679718	-0.632026334	0.318654703	-0.132690658	0.508015573	0.292445302	0.188045104	0.105674358	0.136229155	0.04812278	0.999469974	0.986131077	Bacteria.Bacteroidetes.Bacteroidia.Bacteroidales.Porphyromonadaceae.Barnesiella	TMEM14B
186138	ENSG00000137210	rs3756954	0.25968508	0.169716709	0.768283885	0.766968497	0.425842776	-0.339718825	0.039906845	-0.02589019	0.374560117	0.244702899	0.134895012	0.087006328	0.365581103	0.152093344	0.984987993	0.979204363	Bacteria.Proteobacteria.Deltaproteobacteria.Desulfovibrionales.Desulfovibrionaceae.Desulfovibrio	TMEM14B
186139	ENSG00000137210	rs3756954	0.20605742	0.073006699	0.524007133	0.281936982	0.633700377	-0.576332186	0.105471655	-0.111436325	0.496220123	0.316341628	0.164647706	0.102720925	0.273969863	0.118034417	0.673299283	0.746973552	Bacteria.Firmicutes.Erysipelotrichia.Erysipelotrichales.Erysipelotrichaceae.Holdemanella	TMEM14B
186140	ENSG00000137210	rs3756954	0.595683179	0.485139407	0.627313624	0.497803666	0.201715239	-0.171350805	0.070311824	-0.065216698	0.3783076	0.244084925	0.144143012	0.095665447	0.333042983	0.151370964	0.99786128	0.999462671	Bacteria.Firmicutes.Clostridia.Clostridiales.Lachnospiraceae.Anaerostipes	TMEM14B
186141	ENSG00000137210	rs3756954	0.819200931	0.839178777	0.314762379	0.144479279	0.079546781	-0.046450806	0.171457336	-0.157738125	0.34663027	0.227983695	0.169258006	0.10680919	0.385285355	0.197292546	0.999513786	0.851375219	Bacteria.Firmicutes.Erysipelotrichia.Erysipelotrichales.Erysipelotrichaceae	TMEM14B
186142	ENSG00000137210	rs3756954	0.094647517	0.057131497	0.210110683	0.558368036	0.450557868	-0.337691232	-0.174222735	0.055410848	0.265699474	0.174412218	0.137661638	0.094195093	0.071611477	0.020151659	0.997048205	0.999513539	Bacteria.Firmicutes.Clostridia.Clostridiales.Lachnospiraceae.Dorea	TMEM14B
186143	ENSG00000137210	rs3756954	0.165744804	0.072734114	0.639592297	0.523049893	0.414405203	-0.348614402	0.053831019	-0.046187549	0.295683401	0.191163659	0.114427175	0.071935068	0.156106105	0.048985507	0.903357834	0.822321238	Bacteria.Firmicutes.Clostridia.Clostridiales.Lachnospiraceae.Tyzzerella	TMEM14B
186144	ENSG00000137210	rs3756954	0.453081756	0.289315715	0.832604991	0.888923531	0.284466939	-0.259106323	-0.032265953	0.01415517	0.376900493	0.242560381	0.152054446	0.100959149	0.405713583	0.149458615	0.998768023	0.999934415	Bacteria.Firmicutes.Clostridia.Clostridiales.Ruminococcaceae.Ruminococcaceae.NK4A214.group	TMEM14B
186145	ENSG00000137210	rs3756954	0.870863278	0.441158924	0.292201594	0.522663959	0.059237649	-0.174086133	-0.142416292	0.053141131	0.362986048	0.224652663	0.134128679	0.082687917	0.530163009	0.23725798	0.815783163	0.909473258	Bacteria.Firmicutes.Clostridia.Clostridiales.Ruminococcaceae.Ruminococcaceae.UCG.014	TMEM14B
186146	ENSG00000137210	rs3756954	0.345607696	0.146627153	0.548843166	0.846730945	0.270466326	-0.281818294	-0.080997444	0.01684571	0.284718959	0.191864787	0.134414425	0.086810142	0.268716286	0.074072241	0.867216108	0.99827201	Bacteria.Firmicutes.Clostridia.Clostridiales.Ruminococcaceae..Eubacterium..coprostanoligenes.group	TMEM14B
186147	ENSG00000137210	rs3756954	0.22280324	0.205930424	0.89374863	0.305395156	0.300082118	-0.206855754	0.017636179	0.08625745	0.24383047	0.161932834	0.131536355	0.083505508	0.135548065	0.053459373	0.85922028	0.950831879	Bacteria.Actinobacteria.Actinobacteria.Bifidobacteriales.Bifidobacteriaceae.Bifidobacterium	TMEM14B
186148	ENSG00000137210	rs3756954	0.386837945	0.144605681	0.7254312	0.854183171	0.270392445	-0.301517789	0.035477811	0.0131785	0.310390818	0.204232018	0.100586887	0.071426304	0.308408432	0.096535945	0.944615265	0.920142903	Bacteria.Firmicutes.Negativicutes.Selenomonadales.Veillonellaceae	TMEM14B
186149	ENSG00000137210	rs3756954	0.174531696	0.073543463	0.570954668	0.306605994	0.343882428	-0.299398649	0.054322602	-0.064156245	0.250538621	0.164651055	0.095387602	0.062266345	0.105028762	0.02874075	0.97623168	0.966688183	Bacteria.Proteobacteria.Betaproteobacteria.Burkholderiales.Alcaligenaceae.Parasutterella	TMEM14B
186150	ENSG00000137210	rs3756954	0.386887958	0.35465716	0.789972256	0.42800072	0.273011991	-0.191615326	0.03421266	-0.06508495	0.313431068	0.205563048	0.127931407	0.08160769	0.243058279	0.111730982	0.948106351	0.901566772	Bacteria.Firmicutes.Clostridia.Clostridiales.Lachnospiraceae.Roseburia	TMEM14B
186151	ENSG00000137210	rs3756954	0.526526232	0.300034684	0.422375058	0.355838825	0.201152883	-0.201710799	-0.117056429	0.081977153	0.315933265	0.193104987	0.14499162	0.088161968	0.2514107	0.062547493	0.999989953	0.995249858	Bacteria.Firmicutes.Clostridia.Clostridiales.Christensenellaceae	TMEM14B
186152	ENSG00000137210	rs3756954	0.011649903	0.013240542	0.034487483	0.119462688	1.158809874	-0.667432118	0.348449585	-0.142784051	0.446584908	0.262154577	0.161391556	0.090513056	0.044028901	0.016693615	0.696389402	0.926870238	Bacteria.Firmicutes.Clostridia.Clostridiales.Lachnospiraceae.Lachnospiraceae.UCG.010	TMEM14B
186153	ENSG00000137210	rs3756954	0.244557282	0.201257932	0.930498801	0.482383285	0.342445745	-0.241591137	0.012295682	-0.067486795	0.291656025	0.187156123	0.140440536	0.095526928	0.192918236	0.067414276	0.70465027	0.910444892	Bacteria.Firmicutes.Bacilli.Lactobacillales	TMEM14B
186154	ENSG00000137210	rs3756954	0.963106331	0.982038926	0.421305735	0.169224704	0.021359718	0.006421207	-0.130268145	0.137208819	0.460023843	0.284146252	0.160983159	0.098717327	0.555080368	0.362796302	0.999814869	0.907533519	Bacteria.Actinobacteria.Actinobacteria.Corynebacteriales.Corynebacteriaceae	TMEM14B
186155	ENSG00000137210	rs3756954	0.814500933	0.344907351	0.682158088	0.235887655	-0.426291233	1.228870525	0.119549605	-0.249502238	1.809667053	1.291738188	0.290636624	0.208574272	0.999415694	0.792937306	0.990344402	0.933994762	Bacteria.Firmicutes	TMEM14B
186156	ENSG00000137210	rs3756954	0.430849017	0.571767544	0.622322122	0.265340313	0.239229012	-0.119157373	0.057637967	-0.087124564	0.301826999	0.20967758	0.116466499	0.077554834	0.371582864	0.214819665	0.960219234	0.873838044	Bacteria.Proteobacteria.Betaproteobacteria	TMEM14B
186157	ENSG00000137210	rs3756954	0.208815273	0.16458395	0.773623504	0.957960443	0.416064883	-0.293934552	-0.043875608	-0.005574674	0.327807878	0.209142373	0.151912749	0.105353919	0.211675626	0.085955301	0.808741674	0.992983965	Bacteria.Firmicutes.Bacilli	TMEM14B
186158	ENSG00000137210	rs3756954	0.2253913	0.070653912	0.811721625	0.36702928	0.358415108	-0.336453534	-0.040007651	0.092104885	0.292878698	0.18311455	0.167283126	0.101404611	0.17673146	0.034702486	0.753603664	0.892844497	Bacteria.Actinobacteria.Actinobacteria	TMEM14B
186159	ENSG00000137210	rs3756954	0.004048779	0.003445466	0.006136559	0.027420001	0.956524397	-0.615441391	0.383312157	-0.202903046	0.321139443	0.202820647	0.135376891	0.089957489	0.019490923	0.004513309	0.560672509	0.925541233	Bacteria.Bacteroidetes.Bacteroidia.Bacteroidales.Porphyromonadaceae.Odoribacter	TMEM14B
186160	ENSG00000137210	rs3756954	0.814945204	0.610651784	0.045244339	0.209176872	-0.073110355	-0.098429097	-0.27103875	0.111028347	0.31112311	0.19240183	0.132791299	0.087547001	0.406546012	0.186090728	0.856341942	0.851845865	Bacteria.Firmicutes.Clostridia.Clostridiales.Ruminococcaceae.Ruminococcaceae.UCG.005	TMEM14B
186161	ENSG00000137210	rs3756954	0.383321625	0.481576847	0.438228638	0.148506704	0.235620756	-0.132309373	0.076494095	-0.098147513	0.268470189	0.18693699	0.098079985	0.067135738	0.253678782	0.194150359	0.943988959	0.815592434	Bacteria.Proteobacteria.Betaproteobacteria.Burkholderiales.Alcaligenaceae	TMEM14B
186162	ENSG00000137210	rs3756954	0.21137221	0.141805067	0.894983835	0.580703687	0.320620568	-0.252265011	0.015837704	-0.04409141	0.254047279	0.169659178	0.119520543	0.079429851	0.124825207	0.039604901	0.938686629	0.951899872	Bacteria.Proteobacteria.Deltaproteobacteria	TMEM14B
186163	ENSG00000137210	rs3756954	0.522827776	0.404394869	0.116616842	0.05481555	-0.283549153	0.275287307	-0.269397144	0.250994554	0.441378602	0.328041261	0.169433543	0.128383426	0.345796187	0.232886241	0.998201428	0.99782309	Bacteria.Firmicutes.Bacilli.Bacillales.Staphylococcaceae.Staphylococcus	TMEM14B
186164	ENSG00000137210	rs3756954	0.123350505	0.239184557	0.271521772	0.627672373	0.898766332	-0.458432341	-0.13797351	0.040275353	0.575832189	0.385963465	0.124430058	0.082652898	0.449977556	0.314067605	0.999785669	0.999420701	Bacteria.Firmicutes.Clostridia.Clostridiales.Ruminococcaceae.Faecalibacterium	TMEM14B
186165	ENSG00000137210	rs3756954	0.391371902	0.332017	0.38054335	0.147509627	0.225891863	-0.172829852	-0.0905396	0.100842278	0.261812575	0.176854404	0.102558462	0.068806873	0.191028573	0.072770594	0.754556376	0.873225638	Bacteria.Fusobacteria.Fusobacteriia.Fusobacteriales	TMEM14B
186166	ENSG00000137210	rs3756954	0.185677145	0.131793966	0.751971141	0.896651831	0.368131922	-0.2890062	-0.036611844	0.009882711	0.275255706	0.189391031	0.115363218	0.075791515	0.138491287	0.047300412	0.997528932	0.997707395	Bacteria.Bacteroidetes.Bacteroidia.Bacteroidales.Rikenellaceae.Alistipes	TMEM14B
186167	ENSG00000137210	rs3756954	0.140826981	0.158636052	0.440567565	0.644327872	0.495539221	-0.352350636	0.104092383	-0.044831183	0.332439765	0.247123198	0.134153415	0.096663742	0.193296482	0.109470448	0.988161388	0.950695192	Bacteria.Firmicutes.Bacilli.Lactobacillales.Carnobacteriaceae	TMEM14B
186168	ENSG00000137210	rs3756954	0.395425604	0.153611676	0.319910332	0.974439949	0.225998698	-0.244252104	-0.099323885	-0.00211083	0.264203003	0.169209093	0.099106475	0.065631227	0.222510153	0.045343073	0.702639568	0.932476478	Bacteria.Firmicutes.Clostridia.Clostridiales.Lachnospiraceae.Lachnospira	TMEM14B
186169	ENSG00000137210	rs3756954	0.199386134	0.101700835	0.908786903	0.847886631	0.32925965	-0.275533554	0.014369893	0.016529111	0.253999294	0.166004829	0.124945438	0.085834049	0.107246236	0.027944064	0.882011144	0.937217323	Bacteria.Proteobacteria.Gammaproteobacteria.Pasteurellales.Pasteurellaceae	TMEM14B
186170	ENSG00000137210	rs3756954	0.217036808	0.155792522	0.696457465	0.851803676	0.447651528	-0.323668894	0.065379477	-0.020072155	0.359166229	0.225433366	0.166863283	0.107022118	0.245987365	0.091074923	0.995559908	0.994553009	Bacteria.Firmicutes.Clostridia.Clostridiales.Ruminococcaceae.Ruminiclostridium.9	TMEM14B
186171	ENSG00000137210	rs3756954	0.313765428	0.264747994	0.752714674	0.880804532	0.456412227	-0.322383727	0.054989614	-0.016071105	0.449623274	0.286614347	0.173810286	0.10676251	0.406089501	0.172944764	0.999028109	0.997798285	Bacteria.Actinobacteria.Actinobacteria.Micrococcales.Micrococcaceae	TMEM14B
186172	ENSG00000137210	rs3756954	0.808531145	0.732070936	0.362083628	0.204191619	0.086528458	-0.079924338	0.16422683	-0.144851049	0.355651803	0.232456503	0.178942134	0.112953937	0.35425908	0.202227951	0.997851323	0.941317193	Bacteria.Firmicutes.Clostridia.Clostridiales.Lachnospiraceae.Fusicatenibacter	TMEM14B
186173	ENSG00000137210	rs3756954	0.455777954	0.411898235	0.276342229	0.202112697	-0.807702376	0.571094004	0.195216649	-0.14981974	1.076595578	0.691572758	0.177848278	0.116285525	0.902918225	0.607549743	0.998947111	0.981145089	Bacteria.Bacteroidetes	TMEM14B
186174	ENSG00000137210	rs3756954	0.181889112	0.09258873	0.861096176	0.91522123	0.357706714	-0.294128909	0.021101557	-0.008275882	0.265128646	0.17234296	0.120124893	0.077443294	0.113985437	0.030618123	0.999334555	0.999343081	Bacteria.Firmicutes.Erysipelotrichia.Erysipelotrichales.Erysipelotrichaceae.Erysipelotrichaceae.UCG.003	TMEM14B
186175	ENSG00000137210	rs3756954	0.150526611	0.167763334	0.47234462	0.686846451	0.485801272	-0.345823833	0.092332062	-0.037952786	0.333981695	0.247944111	0.127738788	0.093729319	0.197019242	0.120476033	0.963485106	0.975753363	Bacteria.Firmicutes.Bacilli.Lactobacillales.Carnobacteriaceae.Granulicatella	TMEM14B
186176	ENSG00000137210	rs3756954	0.455774869	0.411904483	0.276339802	0.20211773	-0.807706826	0.57108753	0.195217988	-0.149818978	1.076594109	0.691574207	0.177848591	0.116286246	0.90140863	0.607031422	0.998912436	0.981117471	Bacteria.Bacteroidetes.Bacteroidia.Bacteroidales	TMEM14B
186177	ENSG00000137210	rs3756954	0.133015445	0.066029886	0.532909889	0.905692824	0.404973979	-0.321398161	-0.106881199	0.013166995	0.266240307	0.171942393	0.170501009	0.110713039	0.068801867	0.020014988	0.953370511	0.962141134	Bacteria.Firmicutes.Clostridia.Clostridiales.Ruminococcaceae.Ruminiclostridium.5	TMEM14B
186178	ENSG00000137210	rs3756954	0.689425751	0.250586852	0.497109219	0.113524308	-0.474522485	0.875276814	0.150316865	-0.225411339	1.182182163	0.755126664	0.220140653	0.140544698	0.896656838	0.521790711	0.876277026	0.702512358	Bacteria.Firmicutes.Clostridia.Clostridiales.Lachnospiraceae	TMEM14B
186179	ENSG00000137210	rs3756954	0.692626375	0.47399635	0.606828005	0.672408777	0.168104337	-0.191169728	-0.079754493	0.042375225	0.423404669	0.265470832	0.154239757	0.099767792	0.475476329	0.279994239	0.966546108	0.957632588	Bacteria.Firmicutes.Clostridia.Clostridiales.Ruminococcaceae.Ruminiclostridium.6	TMEM14B
186180	ENSG00000137210	rs3756954	0.661093925	0.521826725	0.422601526	0.432189839	0.15233683	-0.155759628	-0.137121154	0.089502676	0.345913742	0.241874148	0.169928071	0.113253191	0.596930294	0.285406415	0.978154064	0.998920199	Bacteria.Firmicutes.Clostridia.Clostridiales.Lachnospiraceae..Eubacterium..ventriosum.group	TMEM14B
186181	ENSG00000137210	rs3756954	0.855191087	0.87671609	0.294069531	0.141544384	0.064092858	-0.03611048	0.180508144	-0.161921534	0.349823402	0.231869112	0.170668598	0.108826829	0.425342573	0.24383332	0.993501001	0.838181028	Bacteria.Firmicutes.Erysipelotrichia.Erysipelotrichales	TMEM14B
186182	ENSG00000137210	rs3756954	0.222660905	0.205847904	0.898366721	0.302875182	0.300209443	-0.206908983	0.016861517	0.08669453	0.243858034	0.16194467	0.131507107	0.083488905	0.135204754	0.053447445	0.858235095	0.950702349	Bacteria.Actinobacteria.Actinobacteria.Bifidobacteriales.Bifidobacteriaceae	TMEM14B
186183	ENSG00000137210	rs3756954	0.567201633	0.504853809	0.620337783	0.517569908	0.207832172	-0.165575784	-0.070609581	0.061549767	0.361405454	0.246929303	0.141866909	0.094606122	0.486535919	0.250567468	0.997152221	0.990360691	Bacteria.Firmicutes.Clostridia.Clostridiales.Family.XI	TMEM14B
186184	ENSG00000137210	rs3756954	0.222127888	0.148657993	0.839972629	0.462296517	0.331343662	-0.254725654	0.026369902	-0.066181224	0.268834572	0.174305693	0.130076373	0.089508785	0.152248833	0.04776025	0.751783706	0.921307549	Bacteria.Firmicutes.Bacilli.Lactobacillales.Streptococcaceae.Streptococcus	TMEM14B
186185	ENSG00000137210	rs3756954	0.404823519	0.431201374	0.510418582	0.236136538	0.244551208	-0.153705434	0.081710927	-0.098535064	0.291682516	0.194073896	0.123472124	0.082415761	0.242611374	0.153666572	0.999507593	0.935584968	Bacteria.Firmicutes.Clostridia.Clostridiales.Lachnospiraceae.Lachnoclostridium	TMEM14B
186186	ENSG00000137210	rs3756954	0.217097174	0.143452887	0.813509443	0.544074169	0.316524692	-0.251442166	0.028156125	-0.048414112	0.253992391	0.169816521	0.118879196	0.07939067	0.112417344	0.039082539	0.972085394	0.957248517	Bacteria.Proteobacteria.Deltaproteobacteria.Desulfovibrionales.Desulfovibrionaceae	TMEM14B
186187	ENSG00000137210	rs3756954	0.468517591	0.558155054	0.401339134	0.180115528	0.207328706	-0.117820263	0.089963195	-0.097825846	0.284360969	0.200178682	0.10650521	0.072209332	0.329935907	0.230022274	0.947341482	0.794882988	Bacteria.Proteobacteria.Betaproteobacteria.Burkholderiales	TMEM14B
186188	ENSG00000137210	rs3756954	0.533923516	0.954630875	0.756940437	0.682361846	0.566647804	-0.035747144	-0.055815836	-0.050550274	0.906186329	0.625945358	0.179593973	0.12297609	0.867242973	0.788988703	0.956359196	0.939156644	Bacteria.Firmicutes.Clostridia.Clostridiales.Ruminococcaceae	TMEM14B
186189	ENSG00000137210	rs3756954	0.363649408	0.072402033	0.830130556	0.536868309	0.269328358	-0.335001797	0.025256471	0.044175589	0.294426243	0.183480544	0.117261404	0.071158965	0.278771814	0.045603588	0.998302481	0.99762474	Bacteria.Proteobacteria.Gammaproteobacteria.Enterobacteriales.Enterobacteriaceae.Escherichia.Shigella	TMEM14B
186190	ENSG00000137210	rs3756954	0.085256549	0.249107511	0.229069671	0.93588269	0.712747145	-0.32654827	-0.175456282	0.008365676	0.407939925	0.280835068	0.144526065	0.103595735	0.23234677	0.20325426	0.995261573	0.987066592	Bacteria.Firmicutes.Clostridia.Clostridiales.Lachnospiraceae.Lachnospiraceae.UCG.008	TMEM14B
186191	ENSG00000137210	rs3756954	0.969293237	0.950514078	0.33561915	0.294408964	-0.016897861	-0.018806475	0.158126668	-0.124124439	0.437303613	0.301880954	0.163027792	0.117441615	0.512038318	0.356264427	0.998793879	0.998019463	Bacteria.Firmicutes.Clostridia.Clostridiales.Lachnospiraceae.Blautia	TMEM14B
186192	ENSG00000137210	rs3756954	0.512478643	0.292828487	0.450045175	0.374255048	0.209268976	-0.205559213	-0.109338644	0.078771314	0.317774608	0.193850895	0.143893505	0.088052587	0.249773972	0.060124187	0.999417824	0.997023453	Bacteria.Firmicutes.Clostridia.Clostridiales.Christensenellaceae.Christensenellaceae.R.7.group	TMEM14B
186193	ENSG00000137210	rs3756954	0.107287776	0.098391609	0.348919565	0.494137912	0.565400399	-0.399188982	0.120816934	-0.060116887	0.346291089	0.23812322	0.128066113	0.087434868	0.230639635	0.088343277	0.99946547	0.972078348	Bacteria.Firmicutes.Erysipelotrichia.Erysipelotrichales.Erysipelotrichaceae..Clostridium..innocuum.group	TMEM14B
186194	ENSG00000137210	rs3756954	0.146346004	0.060449727	0.335873004	0.222375672	0.371052356	-0.316731143	0.121706001	-0.105271979	0.252437551	0.165807649	0.125544667	0.085458374	0.104924265	0.018078953	0.774528859	0.980985352	Bacteria.Firmicutes.Clostridia.Clostridiales.Ruminococcaceaencultured	TMEM14B
186195	ENSG00000137210	rs3756954	0.541858892	0.30609584	0.521969616	0.642679012	0.202216223	-0.218374966	-0.127813558	0.064355982	0.329778046	0.211716921	0.19854595	0.138073506	0.363188634	0.129546296	0.846526662	0.994506574	Bacteria.Firmicutes.Clostridia.Clostridiales.Family.XIII	TMEM14B
186196	ENSG00000137210	rs3756954	0.195380548	0.100789201	0.9167933	0.85653608	0.331766607	-0.276277902	0.01296291	0.015492711	0.253626818	0.16600026	0.123603776	0.085362108	0.102936205	0.028596821	0.906019525	0.983908834	Bacteria.Proteobacteria.Gammaproteobacteria.Pasteurellales.Pasteurellaceae.Haemophilus	TMEM14B
186197	ENSG00000137210	rs3756954	0.500590898	0.424291294	0.574350056	0.609745071	0.225226164	-0.199142909	-0.069440425	0.04544929	0.332541522	0.247694412	0.12301955	0.088615189	0.300173774	0.151103019	0.99830237	0.997282036	Bacteria.Firmicutes.Clostridia.Clostridiales.Clostridiaceae.1.Clostridium.sensu.stricto.1	TMEM14B
186198	ENSG00000137210	rs3756954	0.385982601	0.061153758	0.803974752	0.499825252	0.259133616	-0.357017594	0.027807882	0.047250556	0.296928182	0.187422058	0.11158557	0.069639457	0.34210945	0.044476455	0.99617189	0.965530807	Bacteria.Proteobacteria.Gammaproteobacteria.Enterobacteriales.Enterobacteriaceae	TMEM14B
186199	ENSG00000137210	rs3756954	0.185837625	0.132021343	0.752650372	0.897876429	0.368013944	-0.288851372	-0.036498504	0.009763764	0.27526924	0.189402929	0.115332857	0.075782351	0.138563144	0.046864652	0.997466038	0.996556542	Bacteria.Bacteroidetes.Bacteroidia.Bacteroidales.Rikenellaceae	TMEM14B
186200	ENSG00000137210	rs3756954	0.479566315	0.501735966	0.818842485	0.440656704	0.253412903	-0.161145592	-0.027119769	0.06194277	0.356398736	0.238567504	0.117938112	0.07984698	0.292561752	0.177484198	0.962147432	0.997412515	Bacteria.Proteobacteria.Gammaproteobacteria.Enterobacteriales.Enterobacteriaceae.Citrobacter	TMEM14B
186201	ENSG00000137210	rs3756954	0.060150063	0.080213608	0.16926802	0.453980155	0.575758472	-0.360038233	0.312029826	-0.111651957	0.301046372	0.202635882	0.22451855	0.148227558	0.096638062	0.053697447	0.762581743	0.994989321	Bacteria.Actinobacteria.Coriobacteriia.Coriobacteriales	TMEM14B
186202	ENSG00000137210	rs3756954	0.73911325	0.952436136	0.74181414	0.350672239	0.183603084	0.021849741	0.063321683	-0.119941093	0.548998022	0.364922696	0.191397265	0.127604108	0.718695216	0.544166535	0.996108676	0.993089767	Bacteria.Firmicutes.Clostridia.Clostridiales.Lachnospiraceae..Ruminococcus..gnavus.group	TMEM14B
186203	ENSG00000137210	rs3756954	0.420902822	0.400965838	0.975490782	0.753386548	0.343192477	-0.225755982	0.005166012	0.031964695	0.42374184	0.267054021	0.167514025	0.101318241	0.341852116	0.154750222	0.999170056	0.997803387	Bacteria.Actinobacteria.Actinobacteria.Micrococcales	TMEM14B
186204	ENSG00000137210	rs3756954	0.15506357	0.078781647	0.619136257	0.605230776	0.405380026	-0.327747584	0.058991269	-0.040332972	0.28183933	0.18356509	0.118116828	0.077655467	0.126935918	0.038331428	0.998970432	0.998994847	Bacteria.Firmicutes.Erysipelotrichia.Erysipelotrichales.Erysipelotrichaceae.Erysipelatoclostridium	TMEM14B
186205	ENSG00000137210	rs3756954	0.14384962	0.066352818	0.666199927	0.500201617	0.411717483	-0.356421186	-0.060906254	0.064886262	0.278341757	0.190912232	0.140559313	0.095715847	0.106777758	0.027033676	0.903417728	0.877498516	Bacteria.Firmicutes.Clostridia.Clostridiales.Lachnospiraceaencultured	TMEM14B
186206	ENSG00000137210	rs3756954	0.061687095	0.086413921	0.160467447	0.400629849	0.57461352	-0.355580419	0.313227241	-0.116326577	0.30228977	0.204285976	0.220664615	0.1375078	0.103257254	0.057636406	0.867267722	0.989731238	Bacteria.Actinobacteria.Coriobacteriia.Coriobacteriales.Coriobacteriaceae	TMEM14B
186207	ENSG00000137210	rs3756954	0.126960192	0.0623717	0.393627271	0.410701809	0.402570528	-0.326864301	-0.093323747	0.059428669	0.260446365	0.172418792	0.10868333	0.071781036	0.082923456	0.025785138	0.996033175	0.951395509	Bacteria.Firmicutes.Clostridia.Clostridiales.Lachnospiraceae.Lachnospiraceae.NK4A136.group	TMEM14B
186208	ENSG00000137210	rs3756954	0.697983939	0.315638003	0.060687282	0.298257322	0.109046753	-0.187986324	0.199852778	-0.070917082	0.279793846	0.185913648	0.104721458	0.067640171	0.29466431	0.113547182	0.737697367	0.994448463	Bacteria.Bacteroidetes.Bacteroidia.Bacteroidales.Porphyromonadaceae	TMEM14B
186209	ENSG00000137210	rs3756954	0.207512363	0.155954848	0.986418065	0.53208889	0.345326964	-0.253220665	-0.001621883	0.039542251	0.271287405	0.176436902	0.09491427	0.062952725	0.144954831	0.053229171	0.886784473	0.95291595	Bacteria.Firmicutes.Negativicutes.Selenomonadales.Acidaminococcaceae.Phascolarctobacterium	TMEM14B
186210	ENSG00000137210	rs3756954	0.288862106	0.263988527	0.938694522	0.99212173	0.357147146	-0.278474473	0.010200548	0.00089301	0.33402349	0.2471799	0.132123936	0.09009759	0.364589512	0.190908077	0.848619078	0.917971894	Bacteria.Firmicutes.Erysipelotrichia.Erysipelotrichales.Erysipelotrichaceae.Faecalitalea	TMEM14B
186211	ENSG00000137210	rs3756954	0.413726289	0.155221091	0.86148238	0.749482904	0.292463939	-0.321054307	0.034304606	0.03947388	0.355557935	0.223298595	0.195836122	0.123102862	0.341836022	0.078474079	0.960659058	0.979665691	Bacteria.Actinobacteria	TMEM14B
186212	ENSG00000137210	rs3756954	0.629919577	0.21862027	0.711056936	0.64768791	0.202663413	-0.317762001	-0.059421916	-0.045911973	0.418642203	0.255840468	0.159720306	0.100009503	0.470860476	0.137153884	0.914413849	0.915206996	Bacteria.Firmicutes.Clostridia.Clostridiales.Lachnospiraceae..Eubacterium..xylanophilum.group	TMEM14B
186213	ENSG00000137210	rs3756954	0.652004022	0.28420047	0.516862967	0.178097353	-0.718900955	1.199214288	0.170269686	-0.249287742	1.586828848	1.110679974	0.261273306	0.183145662	0.987348183	0.658889862	0.996576058	0.748411154	Bacteria.Firmicutes.Clostridia.Clostridiales	TMEM14B
186214	ENSG00000137210	rs3756954	0.16514889	0.095261096	0.560267615	0.460128563	0.36289968	-0.286763737	0.061789417	-0.054213625	0.25856361	0.169429079	0.10554874	0.072967533	0.09833996	0.026490678	0.998880039	0.96485838	Bacteria.Proteobacteria.Deltaproteobacteria.Desulfovibrionales.Desulfovibrionaceae.Bilophila	TMEM14B
186215	ENSG00000137210	rs3756954	0.644875337	0.18595548	0.207304715	0.68107858	0.135623341	-0.254493762	-0.154419829	0.03174139	0.29291225	0.190409421	0.121255466	0.076889697	0.41815814	0.093399521	0.974916192	0.984760276	Bacteria.Firmicutes.Clostridia.Clostridiales.Ruminococcaceae.Ruminococcus.1	TMEM14B
186216	ENSG00000137210	rs3756954	0.979202619	0.984755759	0.350844786	0.228040865	-0.01116831	-0.005462358	0.141967227	-0.119027199	0.426799177	0.284801576	0.151091957	0.097825629	0.465398035	0.278327375	0.991129959	0.969189617	Bacteria.Firmicutes.Clostridia.Clostridiales.Ruminococcaceae.Subdoligranulum	TMEM14B
186217	ENSG00000137210	rs3756954	0.178388633	0.093853745	0.881005873	0.921410897	0.346764437	-0.287757311	0.020146401	-0.008586697	0.254932826	0.169276561	0.134063443	0.086703916	0.100969069	0.032485595	0.99766152	0.961528557	Bacteria.Firmicutes.Clostridia.Clostridiales.Lachnospiraceae.Coprococcus.1	TMEM14B
186218	ENSG00000137210	rs3756954	0.53820033	0.566569462	0.56921606	0.374939157	0.196611589	-0.131686347	-0.100815494	0.1095824	0.317747857	0.228619335	0.176228407	0.122670629	0.260763515	0.162756633	0.998173674	0.991886968	Bacteria.Firmicutes.Bacilli.Bacillales	TMEM14B
186219	ENSG00000137210	rs3756954	0.738014123	0.475778377	0.29528532	0.460882007	0.113315702	-0.15782539	-0.133023767	0.065182337	0.337352633	0.220056219	0.126092361	0.087878737	0.306041999	0.130601621	0.999550314	0.996901429	Bacteria.Proteobacteria.Gammaproteobacteria.Pseudomonadales	TMEM14B
186220	ENSG00000137261	rs12178072	0.550843306	0.57977669	0.985846868	0.892413415	0.249652641	-0.234122776	0.002450105	-0.018164526	0.416383653	0.420734204	0.137595404	0.133785257	0.786964817	0.521969996	0.99967607	0.999141757	Bacteria.Firmicutes.Negativicutes.Selenomonadales	KIAA0319
186221	ENSG00000137261	rs12178072	0.107450395	0.120775463	0.683620634	0.664586085	0.344294378	-0.281524747	0.045747069	0.043305298	0.210969706	0.179108037	0.111760007	0.099427226	0.12563438	0.055925951	0.921949095	0.89231096	Bacteria.Firmicutes.Clostridia.Clostridiales.Ruminococcaceae.Ruminococcaceae.UCG.005	KIAA0319
186222	ENSG00000137261	rs12178072	0.969891541	0.493014952	0.060244833	0.473660827	0.008297926	-0.133828518	0.237804203	-0.083013218	0.219013357	0.194135172	0.124387701	0.115189824	0.374890954	0.114232621	0.426115749	0.955303348	Bacteria.Firmicutes.Bacilli.Lactobacillales.Streptococcaceae	KIAA0319
186223	ENSG00000137261	rs12178072	0.236866199	0.110815494	0.600595577	0.897387948	0.224309754	-0.278505375	-0.041008132	-0.009396696	0.187910455	0.172318137	0.077950283	0.072584161	0.136773373	0.037291825	0.717180221	0.999675186	Bacteria.Firmicutes.Negativicutes.Selenomonadales.Acidaminococcaceae	KIAA0319
186224	ENSG00000137261	rs12178072	0.064762096	0.039225326	0.262371991	0.101960006	0.400364135	-0.39682344	0.096152651	-0.119845557	0.213155424	0.188637172	0.08505588	0.07226095	0.05447487	0.018659133	0.99994518	0.999865593	Bacteria.Bacteroidetes.Bacteroidia.Bacteroidales.Prevotellaceae	KIAA0319
186225	ENSG00000137261	rs12178072	0.062863917	0.201836008	0.579922671	0.147863672	0.395846806	-0.234509862	-0.04580151	-0.128079324	0.209208986	0.181906413	0.082340148	0.087468951	0.097436488	0.078543595	0.99786128	0.999462671	Bacteria.Firmicutes.Clostridia.Clostridiales.Lachnospiraceae.Anaerostipes	KIAA0319
186226	ENSG00000137261	rs12178072	0.178264719	0.763281278	0.544469401	0.416195717	0.414552211	-0.084271232	0.092184316	0.109258633	0.304680568	0.278654257	0.151315046	0.13353779	0.334437528	0.407326315	0.941212496	0.979239586	Bacteria.Firmicutes.Clostridia.Clostridiales.Ruminococcaceae.Anaerotruncus	KIAA0319
186227	ENSG00000137261	rs12178072	0.567218194	0.173631048	0.192513675	0.88307465	0.117477103	-0.257672327	-0.174261258	0.018391634	0.204293128	0.187331675	0.132353168	0.124568289	0.312876539	0.067740818	0.726695815	0.868048281	Bacteria.Firmicutes.Clostridia.Clostridiales.Ruminococcaceae.Butyricicoccus	KIAA0319
186228	ENSG00000137261	rs12178072	0.156307353	0.308199403	0.482211859	0.908128985	0.416729689	-0.303038925	0.078638613	-0.012709691	0.290616498	0.295090209	0.111268498	0.109715109	0.352006843	0.227951468	0.996483139	0.894831116	Bacteria.Bacteroidetes.Bacteroidia.Bacteroidales.Porphyromonadaceae.Butyricimonas	KIAA0319
186229	ENSG00000137261	rs12178072	0.116772722	0.100563473	0.473842981	0.4773388	0.366768653	-0.406416721	0.07221328	-0.074011077	0.230774197	0.244028341	0.100245186	0.103561101	0.179814951	0.081156995	0.988161388	0.950695192	Bacteria.Firmicutes.Bacilli.Lactobacillales.Carnobacteriaceae	KIAA0319
186230	ENSG00000137261	rs12178072	0.160983918	0.094729091	0.922400923	0.846477226	0.25827429	-0.28846286	-0.007399476	-0.013342153	0.182179044	0.170153027	0.075672375	0.068640354	0.100513442	0.034774578	0.999801261	0.998441752	Bacteria.Proteobacteria.Betaproteobacteria.Burkholderiales.Alcaligenaceae.Parasutterella	KIAA0319
186231	ENSG00000137261	rs12178072	0.185898403	0.126717688	0.120798454	0.505905788	0.240676989	-0.269162818	-0.165969274	0.07202242	0.180048195	0.174023999	0.105597482	0.107676353	0.116022721	0.031366002	0.954222673	0.979900595	Bacteria.Firmicutes.Clostridia.Clostridiales.Ruminococcaceae.Flavonifractor	KIAA0319
186232	ENSG00000137261	rs12178072	0.107164577	0.050800964	0.734300625	0.041603236	0.304606699	-0.328286319	0.030933755	-0.165380096	0.186495895	0.165015544	0.090755266	0.079586479	0.09090534	0.017373583	0.901253593	0.933423512	Bacteria.Firmicutes.Clostridia.Clostridiales.Lachnospiraceae..Eubacterium..hallii.group	KIAA0319
186233	ENSG00000137261	rs12178072	0.118389937	0.040130232	0.542118867	0.201804773	0.307028364	-0.377951117	-0.064374988	0.12087678	0.194054409	0.180516484	0.10505172	0.093756056	0.118070529	0.023184369	0.694337125	0.880307361	Bacteria.Actinobacteria.Actinobacteria	KIAA0319
186234	ENSG00000137261	rs12178072	0.042837506	0.293715139	0.124179056	0.621628847	0.690074136	-0.432084805	-0.146441205	0.055467349	0.334147176	0.40822944	0.094034606	0.111857191	0.260804518	0.353022518	0.739600273	0.89747881	Bacteria.Firmicutes.Clostridia.Clostridiales.Lachnospiraceae..Eubacterium..rectale.group	KIAA0319
186235	ENSG00000137261	rs12178072	0.17416332	0.222334099	0.859676074	0.213106976	0.265113401	-0.214944581	-0.018767908	0.113170157	0.192983321	0.174473249	0.105747466	0.090016632	0.132256488	0.048649169	0.999417824	0.992029874	Bacteria.Firmicutes.Clostridia.Clostridiales.Christensenellaceae.Christensenellaceae.R.7.group	KIAA0319
186236	ENSG00000137261	rs12178072	0.259516834	0.468446565	0.961415419	0.351838553	0.310980016	-0.164920369	0.00728882	0.12391197	0.273432341	0.226159698	0.15009467	0.132150407	0.304014992	0.221988058	0.96925173	0.978883571	Bacteria.Firmicutes.Clostridia.Clostridiales.Family.XIII.Family.XIII.AD3011.group	KIAA0319
186237	ENSG00000137261	rs12178072	0.209056132	0.425852503	0.72200244	0.720761984	0.326031913	-0.203195036	0.0346019	0.033303533	0.257010563	0.25359223	0.09684097	0.092774769	0.290475436	0.247063289	0.999586829	0.996426659	Bacteria.Firmicutes.Negativicutes.Selenomonadales.Veillonellaceae.Megasphaera	KIAA0319
186238	ENSG00000137261	rs12178072	0.517445095	0.382330618	0.574691172	0.498673355	0.166794727	-0.192475107	-0.072343218	0.076844903	0.256298052	0.218850364	0.128276673	0.112951909	0.430502588	0.181165906	0.998768023	0.985214694	Bacteria.Firmicutes.Clostridia.Clostridiales.Ruminococcaceae.Ruminococcaceae.NK4A214.group	KIAA0319
186239	ENSG00000137261	rs12178072	0.583000567	0.548203121	0.284987373	0.192378577	0.122212524	-0.12524971	-0.120130385	0.14386447	0.221510129	0.207517257	0.111445055	0.109232887	0.388431676	0.170435856	0.748066306	0.961152204	Bacteria.Bacteroidetes.Bacteroidia.Bacteroidales.Porphyromonadaceae.Odoribacter	KIAA0319
186240	ENSG00000137261	rs12178072	0.197376277	0.200295156	0.981397551	0.741473138	0.262838521	-0.248781155	0.001946446	0.023930501	0.20184284	0.192309336	0.083162418	0.072233744	0.170071769	0.09230314	0.998582583	0.993952758	Bacteria.Firmicutes.Clostridia.Clostridiales.Clostridiaceae.1	KIAA0319
186241	ENSG00000137261	rs12178072	0.084684397	0.128781553	0.241639213	0.372004844	0.611689978	-0.575455297	0.146926693	-0.114018029	0.349443409	0.374110571	0.1243548	0.126850019	0.306599154	0.167016608	0.998986731	0.998377846	Bacteria.Firmicutes.Clostridia.Clostridiales.Family.XI.Anaerococcus	KIAA0319
186242	ENSG00000137261	rs12178072	0.70217935	0.186592346	0.255127069	0.927521689	0.0928098	-0.309758275	0.098539729	0.007108944	0.241663641	0.232097678	0.085838632	0.077853804	0.433133793	0.114734205	0.830235917	0.926711715	Bacteria.Firmicutes.Negativicutes.Selenomonadales.Veillonellaceae	KIAA0319
186243	ENSG00000137261	rs12178072	0.038895803	0.243472425	0.000684296	0.0122458	-0.6282123	0.298005682	0.289416852	-0.192776295	0.298113504	0.25321781	0.081202508	0.074840032	0.128405089	0.166069071	0.336961476	0.995251343	Bacteria.Proteobacteria.Gammaproteobacteria	KIAA0319
186244	ENSG00000137261	rs12178072	0.019516172	0.086138743	0.010777157	0.256629073	0.441077327	-0.333206261	0.190673583	-0.087415555	0.184244097	0.19126039	0.072657499	0.076391633	0.044333438	0.046182442	0.999305535	0.989974535	Bacteria.Proteobacteria.Gammaproteobacteria.Pseudomonadales.Pseudomonadaceae.Pseudomonas	KIAA0319
186245	ENSG00000137261	rs12178072	0.252897259	0.144383639	0.353141689	0.563170648	0.21459863	-0.254090588	0.08006356	-0.043490601	0.186053886	0.17201066	0.085619617	0.074845381	0.135862314	0.046715382	0.589300541	0.966157389	Bacteria.Firmicutes.Negativicutes.Selenomonadales.Veillonellaceae.Veillonella	KIAA0319
186246	ENSG00000137261	rs12178072	0.050716866	0.155463399	0.016575878	0.056557084	-1.331803939	0.85246386	0.385446579	-0.280848733	0.669190531	0.593255982	0.156770037	0.144708741	0.442953758	0.478436786	0.75121437	0.99665811	Bacteria.Proteobacteria	KIAA0319
186247	ENSG00000137261	rs12178072	0.070565426	0.045905743	0.117595819	0.161103729	0.33759032	-0.348975695	0.121131902	-0.086654296	0.183674028	0.171515355	0.076391956	0.06114113	0.067160264	0.016197861	0.627636128	0.8806471	Bacteria.Fusobacteria.Fusobacteriia.Fusobacteriales.Fusobacteriaceae.Fusobacterium	KIAA0319
186248	ENSG00000137261	rs12178072	0.387657687	0.086045802	0.636194505	0.611201714	0.203014204	-0.386227412	-0.088942037	-0.082108353	0.233450583	0.221627423	0.187157135	0.16074742	0.283506657	0.056236341	0.895476495	0.994989321	Bacteria.Actinobacteria.Coriobacteriia.Coriobacteriales	KIAA0319
186249	ENSG00000137261	rs12178072	0.122788122	0.17040216	0.46402959	0.838489799	0.287660559	-0.248971594	0.049924389	0.013311942	0.184020312	0.179628953	0.067784971	0.065053241	0.088821768	0.054229306	0.998409995	0.996467843	Bacteria.Verrucomicrobia	KIAA0319
186250	ENSG00000137261	rs12178072	0.093749664	0.036043165	0.539123958	0.112930997	0.301639937	-0.363618424	-0.041100788	0.108215631	0.177385734	0.169903441	0.06657548	0.067359711	0.062499494	0.013640929	0.95477287	0.867193888	Bacteria.Firmicutes.Negativicutes.Selenomonadales.Veillonellaceae.Dialister	KIAA0319
186251	ENSG00000137261	rs12178072	0.167035965	0.303831964	0.690027532	0.699917431	0.30024906	-0.218457993	0.040036969	0.035462357	0.214894807	0.210800349	0.099948989	0.09160706	0.170191068	0.111018629	0.901009978	0.935365119	Bacteria.Firmicutes.Clostridia.Clostridiales.Ruminococcaceae.Ruminococcus.2	KIAA0319
186252	ENSG00000137261	rs12178072	0.072666382	0.064285646	0.223686252	0.387784414	0.355684134	-0.352920664	-0.105742043	0.070816116	0.194993053	0.187552738	0.086086187	0.081454911	0.074965975	0.034829203	0.82373905	0.994448463	Bacteria.Bacteroidetes.Bacteroidia.Bacteroidales.Porphyromonadaceae	KIAA0319
186253	ENSG00000137261	rs12178072	0.183264565	0.104245336	0.056842187	0.065091089	0.236492539	-0.271522305	-0.183321629	0.142601868	0.175845404	0.164826499	0.094569356	0.076017449	0.120274261	0.031310855	0.415198636	0.933828837	Bacteria.Actinobacteria.Actinobacteria.Bifidobacteriales.Bifidobacteriaceae	KIAA0319
186254	ENSG00000137261	rs12178072	0.352572005	0.336671511	0.869220963	0.8665032	0.23156832	-0.254295848	-0.018439299	0.019970826	0.247343359	0.26275336	0.111557248	0.118340095	0.361738441	0.169030532	0.999274386	0.999563655	Bacteria.Firmicutes.Clostridia.Clostridiales.Ruminococcaceae.Ruminococcaceae.UCG.013	KIAA0319
186255	ENSG00000137261	rs12178072	0.017891511	0.041993288	0.015841235	0.162981425	0.458969528	-0.373767856	-0.183081075	0.099224624	0.188988829	0.180223903	0.073929077	0.070329045	0.04088129	0.03187979	0.943988959	0.826403528	Bacteria.Proteobacteria.Betaproteobacteria.Burkholderiales.Alcaligenaceae	KIAA0319
186256	ENSG00000137261	rs12178072	0.502841836	0.50081787	0.464598315	0.182038153	0.154257272	-0.137062399	-0.082357796	0.12439277	0.228963375	0.202477291	0.111964552	0.092230559	0.336598016	0.184524378	0.84904089	0.955201279	Bacteria.Firmicutes.Clostridia.Clostridiales.Ruminococcaceae..Eubacterium..coprostanoligenes.group	KIAA0319
186257	ENSG00000137261	rs12178072	0.183299581	0.104268217	0.056938054	0.065100442	0.236478785	-0.271508791	-0.18327215	0.14260686	0.175849425	0.164829403	0.094581417	0.076022827	0.120566782	0.031312164	0.416283483	0.932935393	Bacteria.Actinobacteria.Actinobacteria.Bifidobacteriales.Bifidobacteriaceae.Bifidobacterium	KIAA0319
186258	ENSG00000137261	rs12178072	0.224991822	0.316911091	0.753240298	0.800757309	0.325961461	-0.246694119	0.032229645	0.024393472	0.266127315	0.244621752	0.102095427	0.096269876	0.318381372	0.189314058	0.999469974	0.995685903	Bacteria.Bacteroidetes.Bacteroidia.Bacteroidales.Porphyromonadaceae.Barnesiella	KIAA0319
186259	ENSG00000137261	rs12178072	0.064139383	0.323106504	0.185485749	0.619022148	0.600147802	-0.435940817	-0.099931609	0.047914519	0.31875706	0.437890895	0.074686857	0.095906832	0.37512692	0.363593396	0.999785669	0.999420701	Bacteria.Firmicutes.Clostridia.Clostridiales.Ruminococcaceae.Faecalibacterium	KIAA0319
186260	ENSG00000137261	rs12178072	0.071603243	0.046246694	0.121970175	0.162912037	0.336297722	-0.348478558	0.119807462	-0.086340234	0.183661136	0.171547718	0.076471829	0.061186521	0.067699035	0.015774341	0.647003119	0.873225638	Bacteria.Fusobacteria.Fusobacteriia.Fusobacteriales	KIAA0319
186261	ENSG00000137261	rs12178072	0.308783537	0.49801018	0.816845098	0.515375891	0.223059581	-0.165340742	-0.016530889	0.051429437	0.217473231	0.242652954	0.071091086	0.078636728	0.283795899	0.229918936	0.999614985	0.99936283	Bacteria.Firmicutes.Clostridia.Clostridiales.Lachnospiraceae.Tyzzerella.4	KIAA0319
186262	ENSG00000137261	rs12178072	0.146167338	0.252824326	0.467356599	0.907703612	0.414120184	-0.316253938	0.082548149	-0.013059481	0.281611075	0.274144995	0.112922456	0.112212698	0.222366196	0.145545683	0.999814869	0.94604106	Bacteria.Actinobacteria.Actinobacteria.Corynebacteriales.Corynebacteriaceae	KIAA0319
186263	ENSG00000137261	rs12178072	0.386104157	0.123203076	0.993627802	0.390556767	0.316093985	-0.602792017	0.001073286	-0.117561452	0.362289433	0.386049312	0.133880237	0.136020202	0.426553967	0.119522271	0.856639864	0.840096361	Bacteria.Firmicutes.Erysipelotrichia.Erysipelotrichales.Erysipelotrichaceae.Faecalitalea	KIAA0319
186264	ENSG00000137261	rs12178072	0.14059163	0.13307804	0.062102252	0.38158014	0.260257892	-0.253962006	-0.197461576	0.082174555	0.174492669	0.166988568	0.104049582	0.093287048	0.091892691	0.038476801	0.997048205	0.999513539	Bacteria.Firmicutes.Clostridia.Clostridiales.Lachnospiraceae.Dorea	KIAA0319
186265	ENSG00000137261	rs12178072	0.107027345	0.036454778	0.434940336	0.214891214	0.364194458	-0.45158992	-0.098844548	0.146494969	0.222889689	0.211490788	0.125827941	0.116983606	0.163653266	0.029819182	0.925713773	0.972299477	Bacteria.Actinobacteria	KIAA0319
186266	ENSG00000137261	rs12178072	0.168778545	0.085622793	0.215936813	0.550267157	0.248303276	-0.291577408	-0.108740855	0.046094598	0.178456576	0.167084004	0.087035462	0.076767609	0.098489137	0.024216439	0.996546716	0.994860843	Bacteria.Firmicutes.Clostridia.Clostridiales.Ruminococcaceae.Ruminococcaceae.UCG.002	KIAA0319
186267	ENSG00000137261	rs12178072	0.279645759	0.060405696	0.925846371	0.274737458	0.293806831	-0.513632595	0.011806079	-0.14516154	0.269529961	0.268837565	0.126365159	0.131801259	0.311243926	0.058858669	0.998330087	0.999834196	Bacteria.Actinobacteria.Coriobacteriia.Coriobacteriales.Coriobacteriaceae.Collinsella	KIAA0319
186268	ENSG00000137261	rs12178072	0.040448705	0.036822142	0.04459443	0.09151489	0.39049647	-0.372740662	-0.211929766	0.159618532	0.18681554	0.17491702	0.103507486	0.093212436	0.064924586	0.022129985	0.997851323	0.935348541	Bacteria.Firmicutes.Clostridia.Clostridiales.Lachnospiraceae.Fusicatenibacter	KIAA0319
186269	ENSG00000137261	rs12178072	0.041363366	0.028144144	0.113750394	0.128455237	0.419280441	-0.474897759	-0.122744859	0.127371412	0.201526713	0.211563302	0.076580664	0.082733797	0.067718942	0.021701764	0.999507593	0.935584968	Bacteria.Firmicutes.Clostridia.Clostridiales.Lachnospiraceae.Lachnoclostridium	KIAA0319
186270	ENSG00000137261	rs12178072	0.395862973	0.363929	0.976435533	0.672642398	0.257644398	-0.226689874	-0.003459613	0.040688853	0.301478778	0.247959787	0.11668108	0.095870104	0.360559447	0.208358701	0.894575177	0.9161496	Bacteria.Firmicutes.Clostridia.Clostridiales.Ruminococcaceae.Ruminococcaceae.UCG.014	KIAA0319
186271	ENSG00000137261	rs12178072	0.026956881	0.065319604	0.088146035	0.328412941	0.72173072	-0.480927221	0.204978516	-0.086466119	0.318981924	0.256593889	0.118424418	0.087817899	0.14413829	0.101804694	0.999437234	0.98110946	Bacteria.Proteobacteria.Betaproteobacteria.Neisseriales.Neisseriaceae	KIAA0319
186272	ENSG00000137261	rs12178072	0.485320474	0.092511417	0.248866983	0.736518643	0.140097679	-0.31703935	-0.118592461	-0.032037837	0.199648742	0.185722197	0.101938461	0.094817419	0.275793702	0.032550732	0.899175418	0.941094291	Bacteria.Firmicutes.Clostridia.Clostridiales.Lachnospiraceae..Eubacterium..eligens.group	KIAA0319
186273	ENSG00000137261	rs12178072	0.089864855	0.091552142	0.352896141	0.459061965	0.386652169	-0.385381116	0.084218548	-0.062040113	0.224616399	0.225077437	0.090016715	0.083302407	0.141077495	0.062727441	0.868310139	0.926870238	Bacteria.Firmicutes.Clostridia.Clostridiales.Lachnospiraceae.Lachnospiraceae.UCG.010	KIAA0319
186274	ENSG00000137261	rs12178072	0.096959307	0.139658824	0.343994706	0.764179331	0.475555939	-0.343958295	0.117853148	-0.028568416	0.282442747	0.230059497	0.123646674	0.094836395	0.18358127	0.125779667	0.96081397	0.974076563	Bacteria.Firmicutes.Clostridia.Clostridiales.Ruminococcaceae.Ruminiclostridium.6	KIAA0319
186275	ENSG00000137261	rs12178072	0.233503746	0.344334223	0.706392754	0.997249711	0.331602361	-0.272992382	-0.043861167	0.000381036	0.275783143	0.286615362	0.115930764	0.110123989	0.369031712	0.24888891	0.997570438	0.989719336	Bacteria.Firmicutes.Clostridia.Clostridiales.Lachnospiraceae.Lachnospiraceae.UCG.008	KIAA0319
186276	ENSG00000137261	rs12178072	0.139041409	0.194531982	0.525335681	0.680661369	0.364776766	-0.370422544	0.064497371	-0.049902197	0.243597189	0.282633673	0.101008495	0.120714713	0.257593544	0.135500388	0.99946547	0.972078348	Bacteria.Firmicutes.Erysipelotrichia.Erysipelotrichales.Erysipelotrichaceae..Clostridium..innocuum.group	KIAA0319
186277	ENSG00000137261	rs12178072	0.160947808	0.114908235	0.646536635	0.818747971	0.33183828	-0.323290021	0.04795483	-0.0219229	0.234048417	0.202359272	0.104093862	0.095287421	0.184380888	0.060109634	0.956893706	0.995144033	Bacteria.Firmicutes.Clostridia.Clostridiales.Ruminococcaceae.Ruminococcaceae.UCG.003	KIAA0319
186278	ENSG00000137261	rs12178072	0.432804506	0.939891971	0.576120746	0.762262627	0.838638169	0.093849751	-0.099178331	-0.062256946	1.062604857	1.239866378	0.176520741	0.204951112	0.999415694	0.90760858	0.990344402	0.973710091	Bacteria.Firmicutes	KIAA0319
186279	ENSG00000137261	rs12178072	0.966796164	0.548820264	0.045671979	0.373549156	-0.008990783	-0.112235678	0.250563141	-0.102178841	0.215167194	0.186243251	0.123010564	0.114048481	0.389064037	0.134598887	0.379149714	0.921307549	Bacteria.Firmicutes.Bacilli.Lactobacillales.Streptococcaceae.Streptococcus	KIAA0319
186280	ENSG00000137261	rs12178072	0.225691632	0.143178201	0.610898394	0.587077863	0.231018561	-0.260174239	-0.050438889	0.048819243	0.188900297	0.175591343	0.098662475	0.089453525	0.138418081	0.034886146	0.834857987	0.997649073	Bacteria.Firmicutes.Clostridia.Clostridiales.Ruminococcaceaencultured	KIAA0319
186281	ENSG00000137261	rs12178072	0.253943573	0.949117877	0.385999087	0.845708696	0.962996216	-0.06649078	-0.125894638	-0.034529457	0.836764457	1.037982058	0.144261371	0.176744788	0.987348183	0.81954301	0.996576058	0.872796434	Bacteria.Firmicutes.Clostridia.Clostridiales	KIAA0319
186282	ENSG00000137261	rs12178072	0.238854413	0.094049875	0.806175083	0.687486771	0.231267956	-0.298982412	-0.019748911	-0.029012802	0.194570917	0.175987102	0.080165731	0.07180608	0.158714892	0.036200962	0.854313282	0.984646024	Bacteria.Firmicutes.Negativicutes.Selenomonadales.Acidaminococcaceae.Phascolarctobacterium	KIAA0319
186283	ENSG00000137261	rs12178072	0.224092061	0.08978896	0.4606511	0.733335405	0.238770699	-0.356831329	-0.063669656	-0.033750387	0.194559131	0.207242613	0.085794962	0.098646016	0.149426166	0.035733167	0.814823609	0.994491973	Bacteria.Firmicutes.Clostridia.Clostridiales.Peptostreptococcaceae.Intestinibacter	KIAA0319
186284	ENSG00000137261	rs12178072	0.217009954	0.168075438	0.278710317	0.100075673	0.222654833	-0.234789036	0.137826701	-0.204099294	0.17863308	0.168461287	0.126190289	0.122369697	0.094191846	0.041104578	0.946830748	0.956901174	Bacteria.Firmicutes.Clostridia.Clostridiales.Ruminococcaceae.Ruminiclostridium.5	KIAA0319
186285	ENSG00000137261	rs12178072	0.313183172	0.331408458	0.804740504	0.92452795	0.326431078	-0.269630618	0.030245786	0.009587403	0.321185846	0.275559765	0.121854299	0.100819811	0.396876066	0.22966515	0.984987993	0.979204363	Bacteria.Proteobacteria.Deltaproteobacteria.Desulfovibrionales.Desulfovibrionaceae.Desulfovibrio	KIAA0319
186286	ENSG00000137261	rs12178072	0.185248788	0.221043515	0.812544121	0.209421139	0.258500875	-0.215753146	-0.025305471	0.114176615	0.193092803	0.17463557	0.106282539	0.09007832	0.134920813	0.049251129	0.999989953	0.974022442	Bacteria.Firmicutes.Clostridia.Clostridiales.Christensenellaceae	KIAA0319
186287	ENSG00000137261	rs12178072	0.654713232	0.221704473	0.778516341	0.633388771	0.176862415	-0.412635253	-0.038011563	-0.052166897	0.39367164	0.33448019	0.13459923	0.10886518	0.470333794	0.221076878	0.745600261	0.85560837	Bacteria.Firmicutes.Erysipelotrichia.Erysipelotrichales.Erysipelotrichaceae.Holdemanella	KIAA0319
186288	ENSG00000137261	rs12178072	0.973425595	0.534078289	0.105310215	0.45903895	-0.008004241	-0.129775658	0.211253069	-0.087373687	0.23936988	0.207616747	0.128642134	0.117312229	0.453724722	0.143598689	0.415791776	0.910444892	Bacteria.Firmicutes.Bacilli.Lactobacillales	KIAA0319
186289	ENSG00000137261	rs12178072	0.084825978	0.199067015	0.403758728	0.852292781	0.356729632	-0.250741554	-0.080505831	-0.017083164	0.203885663	0.19328937	0.095802915	0.091390425	0.112515709	0.069775367	0.999513786	0.974686324	Bacteria.Firmicutes.Erysipelotrichia.Erysipelotrichales.Erysipelotrichaceae	KIAA0319
186290	ENSG00000137261	rs12178072	0.07184386	0.176172882	0.325130231	0.95918501	0.383294415	-0.267578288	-0.098635165	-0.004780918	0.209509187	0.195699639	0.099494741	0.093066383	0.113528149	0.077057978	0.993501001	0.958691473	Bacteria.Firmicutes.Erysipelotrichia.Erysipelotrichales	KIAA0319
186291	ENSG00000137261	rs12178072	0.080341549	0.030419852	0.369142241	0.169535952	0.405727666	-0.558914415	0.117816114	-0.175690425	0.22844964	0.252652864	0.130288928	0.126497218	0.144263837	0.028174472	0.999550585	0.883018795	Bacteria.Firmicutes.Clostridia.Clostridiales.Lachnospiraceae.Lachnospiraceae.ND3007.group	KIAA0319
186292	ENSG00000137261	rs12178072	0.14391396	0.091501756	0.575287404	0.685287071	0.26837558	-0.297291307	-0.045554432	0.032396196	0.181465016	0.173602022	0.080902034	0.079587399	0.087635424	0.027085165	0.94253553	0.990835033	Bacteria.Bacteroidetes.Bacteroidia.Bacteroidales.Porphyromonadaceae.Parabacteroides	KIAA0319
186293	ENSG00000137261	rs12178072	0.030625143	0.093872089	0.096967033	0.407253125	0.643425139	-0.470863024	0.196438461	-0.090517158	0.291227532	0.277006411	0.116671719	0.10852533	0.135660072	0.08896924	0.999028109	0.997798285	Bacteria.Actinobacteria.Actinobacteria.Micrococcales.Micrococcaceae	KIAA0319
186294	ENSG00000137261	rs12178072	0.022743585	0.052369932	0.032574631	0.191964378	0.464711823	-0.417651477	0.171209707	-0.108586457	0.199248298	0.21139207	0.078417809	0.082369347	0.054290357	0.034865108	0.897835197	0.997412515	Bacteria.Proteobacteria.Gammaproteobacteria.Enterobacteriales.Enterobacteriaceae.Citrobacter	KIAA0319
186295	ENSG00000137261	rs12178072	0.1047153	0.818054469	0.257298882	0.819276203	0.752032277	-0.134290187	-0.096391006	-0.024765734	0.457149757	0.581424334	0.084355048	0.107964052	0.827034202	0.733016789	0.998947111	0.995399427	Bacteria.Bacteroidetes	KIAA0319
186296	ENSG00000137261	rs12178072	0.121602253	0.17237552	0.459236697	0.832972174	0.28853147	-0.247810255	0.050445264	0.013772452	0.18398163	0.179628652	0.067760259	0.065048036	0.089759404	0.054041704	0.99894297	0.998882343	Bacteria.Verrucomicrobia.Verrucomicrobiae.Verrucomicrobiales.Verrucomicrobiaceae.Akkermansia	KIAA0319
186297	ENSG00000137261	rs12178072	0.019260562	0.047824026	0.049114091	0.282803202	0.509337172	-0.394245362	-0.170146127	0.084222256	0.212290372	0.195513305	0.084878932	0.077776349	0.052090008	0.039424199	0.884056387	0.845416798	Bacteria.Proteobacteria.Betaproteobacteria.Burkholderiales	KIAA0319
186298	ENSG00000137261	rs12178072	0.124341976	0.079252902	0.998716753	0.670389121	0.289872493	-0.356119647	0.0001562	0.043612574	0.186218505	0.19977707	0.096753286	0.102011904	0.089988265	0.025412039	0.947828778	0.953661219	Bacteria.Proteobacteria.Deltaproteobacteria	KIAA0319
186299	ENSG00000137261	rs12178072	0.437563776	0.924530926	0.667436138	0.656237693	0.538315253	0.077047996	-0.058003667	-0.070360204	0.689217017	0.810258154	0.134391044	0.157355963	0.859887225	0.746543749	0.876277026	0.843081088	Bacteria.Firmicutes.Clostridia.Clostridiales.Lachnospiraceae	KIAA0319
186300	ENSG00000137261	rs12178072	0.294637123	0.2704833	0.570896832	0.742002024	0.214846944	-0.254748191	-0.048901364	0.0301987	0.203376534	0.229240228	0.085855269	0.091348124	0.183584252	0.094623467	0.998970432	0.998994847	Bacteria.Firmicutes.Erysipelotrichia.Erysipelotrichales.Erysipelotrichaceae.Erysipelatoclostridium	KIAA0319
186301	ENSG00000137261	rs12178072	0.06064196	0.409218928	0.144410426	0.650263379	0.851381633	-0.498977293	-0.140482252	0.055473835	0.446037421	0.600774992	0.095108143	0.121793693	0.589828348	0.615754688	0.956359196	0.939156644	Bacteria.Firmicutes.Clostridia.Clostridiales.Ruminococcaceae	KIAA0319
186302	ENSG00000137261	rs12178072	0.396961885	0.369076119	0.696800695	0.337827472	0.215364324	-0.188428959	-0.060298003	0.130511549	0.25259567	0.208348373	0.154077738	0.135177483	0.302585463	0.148246471	0.880649234	0.987554159	Bacteria.Firmicutes.Clostridia.Clostridiales.Family.XIII	KIAA0319
186303	ENSG00000137261	rs12178072	0.027348911	0.077446508	0.08711824	0.579715223	0.519802387	-0.386327695	-0.147045914	0.046618559	0.230345449	0.215383713	0.084673173	0.083763036	0.066438855	0.046687551	0.857636659	0.969189617	Bacteria.Firmicutes.Clostridia.Clostridiales.Ruminococcaceae.Subdoligranulum	KIAA0319
186304	ENSG00000137261	rs12178072	0.112270016	0.049675089	0.413933603	0.22195219	0.476292403	-0.584858952	0.094596924	-0.132654163	0.295917124	0.292504381	0.115055895	0.107587147	0.226338003	0.055876134	0.997152221	0.990360691	Bacteria.Firmicutes.Clostridia.Clostridiales.Family.XI	KIAA0319
186305	ENSG00000137261	rs12178072	0.194187645	0.106569742	0.042597819	0.198058211	0.230280552	-0.268807195	0.144683094	-0.091693507	0.175567527	0.164293071	0.06997489	0.07052318	0.105219137	0.028937609	0.601578034	0.833189375	Bacteria.Proteobacteria.Gammaproteobacteria.Pasteurellales.Pasteurellaceae	KIAA0319
186306	ENSG00000137261	rs12178072	0.234180894	0.126950011	0.664962203	0.872861621	0.237546579	-0.286749809	0.040783302	0.014282782	0.197849326	0.185510125	0.093748942	0.088907503	0.119428043	0.044287985	0.996033175	0.968588762	Bacteria.Firmicutes.Clostridia.Clostridiales.Lachnospiraceae.Lachnospiraceae.NK4A136.group	KIAA0319
186307	ENSG00000137261	rs12178072	0.170914141	0.339233698	0.714860027	0.475225402	0.276256314	-0.195033372	0.033181934	0.071558943	0.19955664	0.202599102	0.090436201	0.09964935	0.136480638	0.110707744	0.998173674	0.991886968	Bacteria.Firmicutes.Bacilli.Bacillales	KIAA0319
186308	ENSG00000137261	rs12178072	0.967311346	0.407394859	0.155442838	0.843645254	-0.010374231	-0.179306924	0.161578413	-0.020813378	0.252191031	0.215044922	0.112441737	0.105112344	0.513251337	0.164930958	0.584725736	0.982679299	Bacteria.Firmicutes.Bacilli	KIAA0319
186309	ENSG00000137261	rs12178072	0.807688664	0.691207915	0.034337902	0.116914906	-0.055550314	-0.07939582	0.161626862	-0.107082773	0.227303966	0.199005125	0.074796533	0.067404145	0.43989224	0.236787039	0.998302481	0.99762474	Bacteria.Proteobacteria.Gammaproteobacteria.Enterobacteriales.Enterobacteriaceae.Escherichia.Shigella	KIAA0319
186310	ENSG00000137261	rs12178072	0.233677401	0.135332901	0.503589147	0.776132826	0.224136573	-0.260588672	-0.058197053	0.023968877	0.186477266	0.172358361	0.086533486	0.083945409	0.132826428	0.041083231	0.999334555	0.995088363	Bacteria.Firmicutes.Erysipelotrichia.Erysipelotrichales.Erysipelotrichaceae.Erysipelotrichaceae.UCG.003	KIAA0319
186311	ENSG00000137261	rs12178072	0.040080215	0.121519297	0.141631773	0.78336901	0.405583572	-0.27859742	-0.121154335	-0.02035164	0.19366405	0.177606927	0.081445524	0.073723352	0.064514512	0.049280178	0.792083008	0.930884031	Bacteria.Firmicutes.Clostridia.Clostridiales.Lachnospiraceae.Roseburia	KIAA0319
186312	ENSG00000137261	rs12178072	0.110043525	0.119404972	0.470801455	0.9485222	0.30751128	-0.281946607	-0.057580402	0.004591471	0.189844903	0.178701964	0.079382924	0.070846503	0.101029114	0.043442003	0.997466038	0.996556542	Bacteria.Bacteroidetes.Bacteroidia.Bacteroidales.Rikenellaceae	KIAA0319
186313	ENSG00000137261	rs12178072	0.013770223	0.078283593	0.058275496	0.911544083	0.57572221	-0.34462517	-0.194558995	0.009435703	0.227481793	0.192688659	0.100960271	0.084611512	0.054352785	0.06287217	0.998793879	0.998376616	Bacteria.Firmicutes.Clostridia.Clostridiales.Lachnospiraceae.Blautia	KIAA0319
186314	ENSG00000137261	rs12178072	0.234809487	0.742335486	0.869241206	0.301490546	0.278727228	-0.081845926	0.015125053	0.106637489	0.232463589	0.247908449	0.091520449	0.102398366	0.244305585	0.342662346	0.998201428	0.99782309	Bacteria.Firmicutes.Bacilli.Bacillales.Staphylococcaceae.Staphylococcus	KIAA0319
186315	ENSG00000137261	rs12178072	0.511660353	0.653579832	0.781512558	0.443361331	0.194810375	-0.123134932	-0.03520382	0.090562964	0.295244228	0.273121027	0.126412987	0.117436574	0.535176549	0.326378073	0.998929462	0.998920199	Bacteria.Firmicutes.Clostridia.Clostridiales.Lachnospiraceae..Eubacterium..ventriosum.group	KIAA0319
186316	ENSG00000137261	rs12178072	0.024238155	0.032075766	0.081270794	0.194209772	0.685829242	-0.535241348	0.192875738	-0.113419558	0.297362415	0.244420804	0.108941872	0.086476222	0.107758773	0.051395656	0.996423631	0.938343963	Bacteria.Bacteroidetes.Bacteroidia.Bacteroidales.Prevotellaceae.Prevotella.7	KIAA0319
186317	ENSG00000137261	rs12178072	0.110050442	0.119203322	0.471317729	0.948703278	0.307499807	-0.282046358	-0.057522199	0.004579312	0.189841585	0.178665821	0.079395412	0.070908668	0.100995918	0.043862018	0.997528932	0.997707395	Bacteria.Bacteroidetes.Bacteroidia.Bacteroidales.Rikenellaceae.Alistipes	KIAA0319
186318	ENSG00000137261	rs12178072	0.247574881	0.107206818	0.715122507	0.420878109	0.353624245	-0.411942528	0.038083031	-0.067740686	0.303126993	0.25224336	0.103894074	0.083635365	0.204546139	0.0617148	0.998735039	0.999709092	Bacteria.Bacteroidetes.Bacteroidia.Bacteroidales.Prevotellaceae.Prevotella.9	KIAA0319
186319	ENSG00000137261	rs12178072	0.080316025	0.568402079	0.215352835	0.959832083	0.738761033	-0.292634781	-0.099491512	0.005018445	0.415931985	0.510455283	0.079529912	0.099265234	0.661298152	0.65010744	0.99911693	0.997690506	Bacteria.Bacteroidetes.Bacteroidia.Bacteroidales.Bacteroidaceae.Bacteroides	KIAA0319
186320	ENSG00000137261	rs12178072	0.169002797	0.22083283	0.842846382	0.707514005	0.280844919	-0.23733629	0.016600255	0.027147636	0.201952193	0.192016824	0.083403225	0.072043476	0.164085429	0.09289107	0.99830237	0.997282036	Bacteria.Firmicutes.Clostridia.Clostridiales.Clostridiaceae.1.Clostridium.sensu.stricto.1	KIAA0319
186321	ENSG00000137261	rs12178072	0.177134934	0.127100056	0.518553957	0.421443245	0.246388423	-0.264329405	0.06586798	-0.069706865	0.180608617	0.171074184	0.101482614	0.086168199	0.100579213	0.04115415	0.976501163	0.923157358	Bacteria.Firmicutes.Clostridia.Clostridiales.Lachnospiraceae.Coprococcus.1	KIAA0319
186322	ENSG00000137261	rs12178072	0.514382201	0.929701663	0.021472502	0.103161598	-0.162843729	-0.018868971	0.184108262	-0.116317857	0.248401767	0.213069998	0.078157154	0.070384648	0.409197005	0.307780328	0.932672331	0.965530807	Bacteria.Proteobacteria.Gammaproteobacteria.Enterobacteriales.Enterobacteriaceae	KIAA0319
186323	ENSG00000137261	rs12178072	0.117271914	0.068746864	0.737486224	0.511011809	0.293940593	-0.364818283	-0.032503992	0.06675301	0.185207205	0.197166993	0.096565568	0.101011571	0.076443826	0.022216429	0.972085394	0.957248517	Bacteria.Proteobacteria.Deltaproteobacteria.Desulfovibrionales.Desulfovibrionaceae	KIAA0319
186324	ENSG00000137261	rs12178072	0.45332777	0.232137811	0.054196983	0.319618858	0.140431975	-0.210274394	-0.129432013	0.066036021	0.186165176	0.174362442	0.066030211	0.0658515	0.225739739	0.063665532	0.481985156	0.830513659	Bacteria.Proteobacteria.Betaproteobacteria.Burkholderiales.Alcaligenaceae.Sutterella	KIAA0319
186325	ENSG00000137261	rs12178072	0.104717887	0.818017209	0.257302907	0.819314853	0.752028722	-0.134320093	-0.096390659	-0.024760863	0.457151069	0.581432571	0.084355464	0.107966325	0.825362283	0.732359946	0.998912436	0.995383189	Bacteria.Bacteroidetes.Bacteroidia.Bacteroidales	KIAA0319
186326	ENSG00000137261	rs12178072	0.151039438	0.088615215	0.752425516	0.616042838	0.296563139	-0.336623616	-0.032997728	0.046707719	0.204143323	0.194774385	0.104172662	0.092701187	0.109764759	0.033543919	0.903417728	0.901171461	Bacteria.Firmicutes.Clostridia.Clostridiales.Lachnospiraceaencultured	KIAA0319
186327	ENSG00000137261	rs12178072	0.017777979	0.037443297	0.055404829	0.203447083	0.677643818	-0.562442719	0.223834407	-0.140335258	0.278742651	0.264834803	0.114776668	0.109250307	0.065136786	0.031609134	0.970727297	0.997803387	Bacteria.Actinobacteria.Actinobacteria.Micrococcales	KIAA0319
186328	ENSG00000137261	rs12178072	0.189184794	0.106836988	0.038907404	0.201347059	0.232387879	-0.268216207	0.147046312	-0.090983469	0.175164227	0.164059451	0.069784021	0.070497302	0.101111112	0.029861883	0.59123284	0.879046776	Bacteria.Proteobacteria.Gammaproteobacteria.Pasteurellales.Pasteurellaceae.Haemophilus	KIAA0319
186329	ENSG00000137261	rs12178072	0.148298714	0.108959928	0.657140775	0.715184645	0.31023392	-0.326194598	0.035664217	-0.028005725	0.212098505	0.200753065	0.079985519	0.076419686	0.146255236	0.066434637	0.903357834	0.850852744	Bacteria.Firmicutes.Clostridia.Clostridiales.Lachnospiraceae.Tyzzerella	KIAA0319
186330	ENSG00000137261	rs12178072	0.036984241	0.075146517	0.00884397	0.205206414	0.374422998	-0.315148683	0.193527092	-0.09529013	0.175862564	0.174297866	0.071726178	0.074475434	0.052275681	0.032740267	0.999550314	0.996901429	Bacteria.Proteobacteria.Gammaproteobacteria.Pseudomonadales	KIAA0319
186331	ENSG00000137261	rs12178072	0.408199169	0.072398977	0.519749979	0.480097855	0.190414811	-0.40531374	-0.092947906	-0.094172334	0.228760871	0.221987972	0.143616365	0.132604524	0.303254782	0.051010736	0.935718469	0.989731238	Bacteria.Actinobacteria.Coriobacteriia.Coriobacteriales.Coriobacteriaceae	KIAA0319
186332	ENSG00000137261	rs12178072	0.172678041	0.060306394	0.899298594	0.150665743	0.260025841	-0.329949791	0.010615344	-0.128893849	0.188618062	0.172628611	0.083562069	0.088643437	0.13161991	0.022382876	0.85801703	0.853578243	Bacteria.Firmicutes.Clostridia.Clostridiales.Lachnospiraceae.Lachnospira	KIAA0319
186333	ENSG00000137261	rs12178072	0.898458789	0.676280676	0.162483262	0.318018058	-0.035309776	-0.098570386	-0.158776428	0.091660907	0.275640701	0.235023192	0.112403277	0.091100639	0.496823794	0.233314277	0.974916192	0.954325757	Bacteria.Firmicutes.Clostridia.Clostridiales.Ruminococcaceae.Ruminococcus.1	KIAA0319
186334	ENSG00000137261	rs12178072	0.417358119	0.486008606	0.739110344	0.434417322	0.200615516	-0.160850075	-0.043104126	0.089797462	0.245811311	0.229585506	0.128885668	0.114180434	0.35077207	0.202700134	0.998028134	0.994553009	Bacteria.Firmicutes.Clostridia.Clostridiales.Ruminococcaceae.Ruminiclostridium.9	KIAA0319
186335	ENSG00000137261	rs12178072	0.220869763	0.11596626	0.299980177	0.826656837	0.228861457	-0.293647978	-0.094798082	0.020331615	0.185175246	0.184350718	0.090743288	0.092474215	0.139854475	0.030573602	0.658291868	0.901568803	Bacteria.Firmicutes.Clostridia.Clostridiales.Peptostreptococcaceae	KIAA0319
186336	ENSG00000137261	rs12178072	0.364994741	0.285343459	0.81970079	0.673445111	0.342897197	-0.449486332	-0.027567127	0.057017792	0.37591023	0.417299884	0.120464568	0.134695014	0.585217124	0.302403742	0.996108676	0.998901623	Bacteria.Firmicutes.Clostridia.Clostridiales.Lachnospiraceae..Ruminococcus..gnavus.group	KIAA0319
186337	ENSG00000137261	rs12178072	0.083088744	0.112576548	0.324470319	0.892823523	0.493342931	-0.361357447	0.116121296	-0.013103424	0.280352659	0.22470417	0.116972423	0.096880857	0.162150235	0.089234232	0.850968726	0.944364941	Bacteria.Firmicutes.Clostridia.Clostridiales.Lachnospiraceae..Eubacterium..xylanophilum.group	KIAA0319
186338	ENSG00000137261	rs12178072	0.024226837	0.062687494	0.076380291	0.363437216	0.51784493	-0.386205327	-0.161770405	0.071502424	0.224509032	0.203972787	0.089856615	0.078130736	0.075677674	0.045452955	0.951394017	0.912889947	Bacteria.Proteobacteria.Betaproteobacteria	KIAA0319
186339	ENSG00000137261	rs12178072	0.115719959	0.073262545	0.712829024	0.857958014	0.292911857	-0.335371189	0.033176381	0.016531946	0.183761984	0.184249302	0.089751544	0.092010142	0.078120864	0.021640359	0.998880039	0.995909089	Bacteria.Proteobacteria.Deltaproteobacteria.Desulfovibrionales.Desulfovibrionaceae.Bilophila	KIAA0319
186340	ENSG00000137261	rs12178072	0.113063111	0.107272622	0.454014112	0.499789649	0.370636631	-0.398004462	0.07532659	-0.070120495	0.230792096	0.243755285	0.100010071	0.103337332	0.17226689	0.089340665	0.963485106	0.971945944	Bacteria.Firmicutes.Bacilli.Lactobacillales.Carnobacteriaceae.Granulicatella	KIAA0319
186341	ENSG00000137275	rs7739011	0.671245339	0.879374514	0.918829454	0.640324454	0.366136463	-0.071048213	-0.039891107	0.09996969	0.858783965	0.466344102	0.389945853	0.21296929	0.592890658	0.441294489	0.969660479	0.982766854	Bacteria.Firmicutes.Clostridia.Clostridiales.Ruminococcaceae.Anaerotruncus	RIPK1
186342	ENSG00000137275	rs7739011	0.040455866	0.051465004	0.061297654	0.0780993	3.027544403	-1.500036824	-1.052609966	0.512022835	1.448446422	0.756226357	0.552899654	0.286103698	0.392198581	0.184370911	0.99967607	0.999141757	Bacteria.Firmicutes.Negativicutes.Selenomonadales	RIPK1
186343	ENSG00000137275	rs7739011	0.211989123	0.219513537	0.377268928	0.409777809	0.801068795	-0.428828956	-0.260208275	0.13259319	0.63560376	0.345941784	0.292720609	0.159835495	0.185333294	0.074912311	0.999513786	0.929309461	Bacteria.Firmicutes.Erysipelotrichia.Erysipelotrichales.Erysipelotrichaceae	RIPK1
186344	ENSG00000137275	rs7739011	0.630664754	0.735161036	0.501155532	0.357944156	0.250543928	-0.098198371	-0.165219542	0.126512149	0.518679879	0.289073701	0.244266049	0.136657799	0.350202518	0.214982598	0.912946825	0.867628231	Bacteria.Firmicutes.Clostridia.Clostridiales.Ruminococcaceae.Ruminococcaceae.UCG.005	RIPK1
186345	ENSG00000137275	rs7739011	0.353636636	0.416460418	0.660784694	0.909109673	0.458950963	-0.224714455	0.089940601	-0.013731807	0.491308346	0.274806702	0.204030726	0.119823219	0.199320169	0.079361388	0.999417824	0.998577711	Bacteria.Firmicutes.Clostridia.Clostridiales.Christensenellaceae.Christensenellaceae.R.7.group	RIPK1
186346	ENSG00000137275	rs7739011	0.039358318	0.038571294	0.061653682	0.064568174	2.550043026	-1.317034397	0.748129696	-0.383325333	1.213056107	0.623914261	0.393520376	0.203932118	0.136596042	0.056108388	0.999586829	0.996426659	Bacteria.Firmicutes.Negativicutes.Selenomonadales.Veillonellaceae.Megasphaera	RIPK1
186347	ENSG00000137275	rs7739011	0.633059841	0.685470132	0.76240036	0.83655035	1.16369214	-0.509472602	-0.128445927	0.045385357	2.426112441	1.252386703	0.423099472	0.219121143	0.907849349	0.708159849	0.998947111	0.995399427	Bacteria.Bacteroidetes	RIPK1
186348	ENSG00000137275	rs7739011	0.372383177	0.355313603	0.87906389	0.951547745	0.429137928	-0.248719254	0.043257105	-0.009562901	0.477814832	0.267190246	0.283194641	0.156782446	0.204530255	0.088199721	0.765305628	0.957710095	Bacteria.Firmicutes.Bacilli.Lactobacillales.Streptococcaceae	RIPK1
186349	ENSG00000137275	rs7739011	0.236502697	0.230059687	0.415758139	0.415195529	0.77080995	-0.412820738	-0.266415918	0.141050762	0.645222849	0.340778373	0.32531112	0.172023435	0.147858103	0.055080741	0.868005491	0.973175096	Bacteria.Firmicutes.Clostridia.Clostridiales.Lachnospiraceae..Eubacterium..hallii.group	RIPK1
186350	ENSG00000137275	rs7739011	0.322034065	0.271846741	0.523667414	0.310442462	0.468505784	-0.286025991	0.121640937	-0.107123849	0.469551906	0.258126288	0.189733117	0.104802578	0.166435592	0.074788607	0.700856964	0.925081788	Bacteria.Firmicutes.Negativicutes.Selenomonadales.Acidaminococcaceae	RIPK1
186351	ENSG00000137275	rs7739011	0.255589615	0.297205337	0.399317449	0.479920265	1.35571233	-0.658023619	-0.267140035	0.119098092	1.182131617	0.626241481	0.314899044	0.167634542	0.52487366	0.353924828	0.821432179	0.890273479	Bacteria.Firmicutes.Clostridia.Clostridiales.Lachnospiraceae..Eubacterium..rectale.group	RIPK1
186352	ENSG00000137275	rs7739011	0.450046329	0.535698824	0.116297582	0.147665067	-0.611307545	0.274751955	0.419615386	-0.206738839	0.804504307	0.441304362	0.263676297	0.141117423	0.459207667	0.274664463	0.714601225	0.995251343	Bacteria.Proteobacteria.Gammaproteobacteria	RIPK1
186353	ENSG00000137275	rs7739011	0.301996081	0.294996368	0.581585211	0.583695718	0.620892827	-0.339073939	-0.21910845	0.114462218	0.596839582	0.321212099	0.395643373	0.207846968	0.212941141	0.102155084	0.703519259	0.938195992	Bacteria.Actinobacteria.Actinobacteria	RIPK1
186354	ENSG00000137275	rs7739011	0.390074612	0.361280556	0.058818861	0.037322751	0.393713707	-0.230103144	0.442961393	-0.258198975	0.455066308	0.250299507	0.230370255	0.121497402	0.175990607	0.101181198	0.894464543	0.847478992	Bacteria.Proteobacteria.Betaproteobacteria.Burkholderiales.Alcaligenaceae.Parasutterella	RIPK1
186355	ENSG00000137275	rs7739011	0.109974297	0.08836852	0.109879822	0.065725603	0.95214667	-0.547421009	0.504747972	-0.325772606	0.587699789	0.316493577	0.311464514	0.174081536	0.115894089	0.040772221	0.699439699	0.658420497	Bacteria.Firmicutes.Clostridia.Clostridiales.Ruminococcaceae.Butyricicoccus	RIPK1
186356	ENSG00000137275	rs7739011	0.907861581	0.961134529	0.44067765	0.475640201	-0.093352964	0.020887096	-0.196893209	0.097151726	0.80351051	0.427005454	0.253815771	0.135416248	0.487041845	0.364219361	0.999614985	0.99936283	Bacteria.Firmicutes.Clostridia.Clostridiales.Lachnospiraceae.Tyzzerella.4	RIPK1
186357	ENSG00000137275	rs7739011	0.237740557	0.319940135	0.433818723	0.607188249	0.83742831	-0.385775338	0.281625251	-0.101285774	0.702859723	0.3849548	0.357627537	0.196076546	0.286875291	0.173921614	0.874334531	0.996239777	Bacteria.Firmicutes.Clostridia.Clostridiales.Family.XIII.Family.XIII.AD3011.group	RIPK1
186358	ENSG00000137275	rs7739011	0.190601351	0.172989334	0.122002567	0.06989863	0.632960799	-0.360404807	-0.50273129	0.314865673	0.478647638	0.261623394	0.320916397	0.17089322	0.110965752	0.047227323	0.997048205	0.999513539	Bacteria.Firmicutes.Clostridia.Clostridiales.Lachnospiraceae.Dorea	RIPK1
186359	ENSG00000137275	rs7739011	0.490062278	0.516418022	0.749592583	0.817131409	0.749386732	-0.372361762	0.110548636	-0.042974478	1.079669383	0.570769112	0.344912277	0.185106434	0.580356309	0.361167005	0.998986731	0.998377846	Bacteria.Firmicutes.Clostridia.Clostridiales.Family.XI.Anaerococcus	RIPK1
186360	ENSG00000137275	rs7739011	0.400060158	0.344069274	0.478122554	0.888718866	0.392414561	-0.243636414	0.120340282	-0.013799885	0.463303443	0.255653078	0.16868911	0.098242914	0.166653026	0.09802789	0.996033175	0.968746827	Bacteria.Firmicutes.Clostridia.Clostridiales.Lachnospiraceae.Lachnospiraceae.NK4A136.group	RIPK1
186361	ENSG00000137275	rs7739011	0.536525564	0.41095022	0.825239672	0.642883023	0.581339046	-0.416620285	0.069264647	-0.078555692	0.935643158	0.503484243	0.312439111	0.16864215	0.430069441	0.320315947	0.755712463	0.856885866	Bacteria.Firmicutes.Erysipelotrichia.Erysipelotrichales.Erysipelotrichaceae.Holdemanella	RIPK1
186362	ENSG00000137275	rs7739011	0.472042356	0.459061153	0.700670585	0.717649999	0.839580387	-0.443039032	0.146779973	-0.071298241	1.160740229	0.594875625	0.380168691	0.196330312	0.290505263	0.160186871	0.99830237	0.997282036	Bacteria.Firmicutes.Clostridia.Clostridiales.Clostridiaceae.1.Clostridium.sensu.stricto.1	RIPK1
186363	ENSG00000137275	rs7739011	0.113096364	0.138874689	0.160960366	0.203512862	1.024729274	-0.563765938	0.346854014	-0.185810555	0.638149731	0.376320249	0.244646592	0.144673914	0.311418857	0.142153989	0.996483139	0.865911567	Bacteria.Bacteroidetes.Bacteroidia.Bacteroidales.Porphyromonadaceae.Butyricimonas	RIPK1
186364	ENSG00000137275	rs7739011	0.398802234	0.422727585	0.980326497	0.91484855	0.402587766	-0.213194593	0.00378939	0.009494106	0.474040902	0.264274617	0.153086752	0.088452733	0.185872765	0.106928329	0.99894297	0.998882343	Bacteria.Verrucomicrobia.Verrucomicrobiae.Verrucomicrobiales.Verrucomicrobiaceae.Akkermansia	RIPK1
186365	ENSG00000137275	rs7739011	0.463152707	0.449164253	0.875589893	0.900900463	0.38421156	-0.218195541	-0.0357272	0.016004547	0.520637844	0.286593068	0.227314157	0.128032416	0.234948653	0.12371887	0.852086581	0.997196001	Bacteria.Firmicutes.Clostridia.Clostridiales.Peptostreptococcaceae.Intestinibacter	RIPK1
186366	ENSG00000137275	rs7739011	0.104829881	0.145079691	0.120977303	0.225739106	0.915067898	-0.452143426	0.338022128	-0.146420508	0.556444084	0.306625097	0.215171049	0.119738167	0.116184358	0.06690753	0.999305535	0.989974535	Bacteria.Proteobacteria.Gammaproteobacteria.Pseudomonadales.Pseudomonadaceae.Pseudomonas	RIPK1
186367	ENSG00000137275	rs7739011	0.352640341	0.375260492	0.73724468	0.813286023	0.472454757	-0.250760182	0.084640829	-0.033081578	0.504711708	0.280900395	0.251217806	0.139504822	0.226750838	0.091117677	0.961083651	0.950167126	Bacteria.Firmicutes.Clostridia.Clostridiales.Lachnospiraceae..Eubacterium..eligens.group	RIPK1
186368	ENSG00000137275	rs7739011	0.310972274	0.290133764	0.602289083	0.553394674	0.640613343	-0.386938651	0.115457622	-0.079027489	0.627423901	0.362849807	0.220494233	0.132657078	0.362906514	0.179056538	0.999469974	0.986131077	Bacteria.Bacteroidetes.Bacteroidia.Bacteroidales.Porphyromonadaceae.Barnesiella	RIPK1
186369	ENSG00000137275	rs7739011	0.507372129	0.501764704	0.46345195	0.414680209	0.325839098	-0.180747757	-0.150611222	0.090700466	0.488831573	0.267605511	0.204227607	0.110494224	0.224603908	0.104721257	0.774804087	0.8806471	Bacteria.Fusobacteria.Fusobacteriia.Fusobacteriales.Fusobacteriaceae.Fusobacterium	RIPK1
186370	ENSG00000137275	rs7739011	0.476600432	0.466189006	0.714844656	0.743301487	0.830414195	-0.435396151	0.139360651	-0.064400374	1.160016506	0.594038934	0.379801154	0.195828151	0.282794206	0.173733762	0.998115183	0.993952758	Bacteria.Firmicutes.Clostridia.Clostridiales.Clostridiaceae.1	RIPK1
186371	ENSG00000137275	rs7739011	0.438404528	0.451468376	0.285481751	0.245410067	0.366179899	-0.196365592	-0.289741165	0.170915615	0.469693494	0.25924112	0.269071522	0.145832338	0.206162739	0.100877564	0.625387829	0.950702349	Bacteria.Actinobacteria.Actinobacteria.Bifidobacteriales.Bifidobacteriaceae	RIPK1
186372	ENSG00000137275	rs7739011	0.321994064	0.282237059	0.612592381	0.478782513	0.527413021	-0.31281242	-0.128851603	0.099744554	0.528546655	0.288528903	0.253248383	0.140029404	0.172711822	0.080923261	0.901970857	0.868758853	Bacteria.Firmicutes.Clostridia.Clostridiales.Lachnospiraceaencultured	RIPK1
186373	ENSG00000137275	rs7739011	0.473003867	0.443762216	0.119531034	0.0830802	0.3362661	-0.19715314	-0.256324141	0.161026161	0.465910549	0.255882215	0.162518505	0.091503959	0.176114962	0.098749748	0.937508231	0.855137811	Bacteria.Firmicutes.Negativicutes.Selenomonadales.Veillonellaceae.Dialister	RIPK1
186374	ENSG00000137275	rs7739011	0.738695106	0.804419402	0.303829418	0.186570154	0.177686297	-0.071930327	0.21226458	-0.152015508	0.530422913	0.289307255	0.204822948	0.113897345	0.305190417	0.241587404	0.853776075	0.994448463	Bacteria.Bacteroidetes.Bacteroidia.Bacteroidales.Porphyromonadaceae	RIPK1
186375	ENSG00000137275	rs7739011	0.738676646	0.703819155	0.391989475	0.45492009	0.182694218	-0.116174436	-0.183812647	0.091689243	0.545332361	0.304262426	0.213321602	0.121980279	0.39816815	0.206951476	0.834492196	0.924960833	Bacteria.Firmicutes.Clostridia.Clostridiales.Ruminococcaceae.Ruminococcus.2	RIPK1
186376	ENSG00000137275	rs7739011	0.393073644	0.369482353	0.757243628	0.720280487	0.542106919	-0.309266114	0.083467761	-0.053532329	0.630586538	0.342251689	0.268913864	0.148858618	0.288818808	0.146474225	0.911582432	0.99827201	Bacteria.Firmicutes.Clostridia.Clostridiales.Ruminococcaceae..Eubacterium..coprostanoligenes.group	RIPK1
186377	ENSG00000137275	rs7739011	0.493132046	0.543892297	0.761549491	0.624651115	0.353647079	-0.173386419	0.071049268	-0.064880871	0.513149204	0.284194653	0.233173828	0.131985852	0.26544214	0.161321383	0.997851323	0.977487446	Bacteria.Firmicutes.Clostridia.Clostridiales.Lachnospiraceae.Fusicatenibacter	RIPK1
186378	ENSG00000137275	rs7739011	0.438350317	0.451381815	0.285764624	0.24586569	0.366236964	-0.196412547	-0.28958148	0.170759497	0.469710827	0.259253296	0.269082551	0.145841252	0.206599121	0.100840306	0.6262297	0.950831879	Bacteria.Actinobacteria.Actinobacteria.Bifidobacteriales.Bifidobacteriaceae.Bifidobacterium	RIPK1
186379	ENSG00000137275	rs7739011	0.345815464	0.329452298	0.932157326	0.757368043	0.445892734	-0.253930119	0.024532597	-0.048716334	0.469593337	0.258458815	0.287077603	0.157035942	0.172843445	0.067266039	0.998239218	0.993431763	Bacteria.Firmicutes.Clostridia.Clostridiales.Ruminococcaceae.Flavonifractor	RIPK1
186380	ENSG00000137275	rs7739011	0.387263043	0.533892246	0.604373806	0.856553787	0.447548043	-0.185020083	0.122127243	-0.023815706	0.514215376	0.295862463	0.234580418	0.131236724	0.318412072	0.19760984	0.978005773	0.998109755	Bacteria.Firmicutes.Clostridia.Clostridiales.Ruminococcaceae.Ruminococcus.1	RIPK1
186381	ENSG00000137275	rs7739011	0.50684791	0.500866972	0.464033266	0.415833249	0.326224796	-0.181107588	-0.150378501	0.090465168	0.488804526	0.26757443	0.204178494	0.110481725	0.224761058	0.101439789	0.790681914	0.87724048	Bacteria.Fusobacteria.Fusobacteriia.Fusobacteriales	RIPK1
186382	ENSG00000137275	rs7739011	0.134159248	0.172444195	0.217910437	0.368488123	0.882252455	-0.439980822	-0.255181307	0.106249641	0.581755088	0.318977882	0.205134521	0.117336556	0.148399501	0.070223838	0.99786128	0.999462671	Bacteria.Firmicutes.Clostridia.Clostridiales.Lachnospiraceae.Anaerostipes	RIPK1
186383	ENSG00000137275	rs7739011	0.358260517	0.332393803	0.93464006	0.858092251	0.453127306	-0.269449503	-0.026373607	0.031262982	0.489790206	0.275940471	0.32037251	0.174163544	0.248093635	0.099288057	0.705507474	0.910444892	Bacteria.Firmicutes.Bacilli.Lactobacillales	RIPK1
186384	ENSG00000137275	rs7739011	0.627387407	0.709832502	0.764283891	0.595314874	0.310997945	-0.129382281	0.070484052	-0.068742023	0.63769937	0.346228668	0.234087573	0.128793211	0.364305277	0.218742238	0.998997514	0.969189617	Bacteria.Firmicutes.Clostridia.Clostridiales.Ruminococcaceae.Subdoligranulum	RIPK1
186385	ENSG00000137275	rs7739011	0.227098749	0.199772965	0.389552586	0.346748815	0.915737277	-0.533625163	0.223601636	-0.137394407	0.751082119	0.412010902	0.258159543	0.14497956	0.319820579	0.161128213	0.73453502	0.836706606	Bacteria.Firmicutes.Erysipelotrichia.Erysipelotrichales.Erysipelotrichaceae.Faecalitalea	RIPK1
186386	ENSG00000137275	rs7739011	0.391049373	0.496239431	0.926361532	0.713249776	0.565105493	-0.239617516	0.023015685	0.050713022	0.654518727	0.350211581	0.248074506	0.137404003	0.304216214	0.172448166	0.970428374	0.988362545	Bacteria.Firmicutes.Clostridia.Clostridiales.Ruminococcaceae.Ruminococcaceae.UCG.003	RIPK1
186387	ENSG00000137275	rs7739011	0.78699976	0.998575989	0.366984796	0.247621206	0.140677964	0.000544742	-0.273689265	0.198270455	0.518514612	0.304069098	0.301295214	0.16997442	0.460179285	0.299851826	0.999550585	0.899938556	Bacteria.Firmicutes.Clostridia.Clostridiales.Lachnospiraceae.Lachnospiraceae.ND3007.group	RIPK1
186388	ENSG00000137275	rs7739011	0.335069795	0.369695122	0.700019588	0.834246697	0.552522027	-0.282747432	0.106882099	-0.03302538	0.568995663	0.313044561	0.276198877	0.157198318	0.19813871	0.117842941	0.998173674	0.995697581	Bacteria.Firmicutes.Bacilli.Bacillales	RIPK1
186389	ENSG00000137275	rs7739011	0.413587547	0.415924366	0.252348896	0.189908716	0.384101056	-0.21015988	-0.214675901	0.139838084	0.466824739	0.256710815	0.185903729	0.105578855	0.173125826	0.08469404	0.996546716	0.994860843	Bacteria.Firmicutes.Clostridia.Clostridiales.Ruminococcaceae.Ruminococcaceae.UCG.002	RIPK1
186390	ENSG00000137275	rs7739011	0.788164752	0.83610752	0.596301383	0.540163335	0.174131995	-0.074803585	-0.142965538	0.090980702	0.645439008	0.36016264	0.268577573	0.147750824	0.506149782	0.363493035	0.866913162	0.909778486	Bacteria.Firmicutes.Clostridia.Clostridiales.Ruminococcaceae.Ruminococcaceae.UCG.014	RIPK1
186391	ENSG00000137275	rs7739011	0.158346202	0.102907615	0.22972992	0.110454212	0.830149335	-0.526445694	0.304932245	-0.227170834	0.58181872	0.318315883	0.251537714	0.140411066	0.18465665	0.050896408	0.72473466	0.961152204	Bacteria.Bacteroidetes.Bacteroidia.Bacteroidales.Porphyromonadaceae.Odoribacter	RIPK1
186392	ENSG00000137275	rs7739011	0.041317231	0.044048843	0.044304841	0.05248781	1.319657921	-0.6940744	0.456578974	-0.236763489	0.634143579	0.33809249	0.222682604	0.119898209	0.077498041	0.030881649	0.897835197	0.997412515	Bacteria.Proteobacteria.Gammaproteobacteria.Enterobacteriales.Enterobacteriaceae.Citrobacter	RIPK1
186393	ENSG00000137275	rs7739011	0.396127831	0.416678635	0.968851151	0.935641707	0.404919189	-0.215892038	0.006001538	0.007167715	0.474077387	0.26414192	0.153109706	0.088427786	0.182155876	0.107585658	0.998409995	0.996467843	Bacteria.Verrucomicrobia	RIPK1
186394	ENSG00000137275	rs7739011	0.400624112	0.454462901	0.814262443	0.96717056	0.543609349	-0.26197273	0.053298319	-0.005138721	0.642584113	0.348165119	0.225962924	0.124383055	0.318336476	0.191633047	0.936546966	0.935462228	Bacteria.Firmicutes.Clostridia.Clostridiales.Lachnospiraceae.Lachnospiraceae.UCG.010	RIPK1
186395	ENSG00000137275	rs7739011	0.047458793	0.060417173	0.022915004	0.027566281	-3.686626424	1.865235936	1.11533865	-0.568953704	1.825171937	0.976317502	0.478835475	0.252494107	0.441224413	0.374422845	0.75121437	0.99665811	Bacteria.Proteobacteria	RIPK1
186396	ENSG00000137275	rs7739011	0.804592722	0.986345073	0.275932316	0.418549797	-0.17671517	0.006677491	-0.333921864	0.134828396	0.711400725	0.388684594	0.303951016	0.165628853	0.507193039	0.447123399	0.950553695	0.919159746	Bacteria.Firmicutes.Clostridia.Clostridiales.Ruminococcaceae.Ruminiclostridium.6	RIPK1
186397	ENSG00000137275	rs7739011	0.160749466	0.137867688	0.25487363	0.218690799	1.234239494	-0.694263022	0.361116729	-0.211165272	0.87010123	0.462226852	0.314401852	0.170042331	0.277353746	0.108797373	0.99946547	0.972078348	Bacteria.Firmicutes.Erysipelotrichia.Erysipelotrichales.Erysipelotrichaceae..Clostridium..innocuum.group	RIPK1
186398	ENSG00000137275	rs7739011	0.398903688	0.397639956	0.780114151	0.836957198	0.569449727	-0.302849349	-0.081530197	0.031796092	0.670663349	0.355718191	0.290854163	0.153900645	0.217968167	0.111068872	0.997528932	0.997707395	Bacteria.Bacteroidetes.Bacteroidia.Bacteroidales.Rikenellaceae.Alistipes	RIPK1
186399	ENSG00000137275	rs7739011	0.592791836	0.662037854	0.920828762	0.994838478	0.483011662	-0.219389261	-0.03285375	-0.001168386	0.898776894	0.499656877	0.329292386	0.17992873	0.676297703	0.462082291	0.996108676	0.999529633	Bacteria.Firmicutes.Clostridia.Clostridiales.Lachnospiraceae..Ruminococcus..gnavus.group	RIPK1
186400	ENSG00000137275	rs7739011	0.077453043	0.06677522	0.031789648	0.027577517	0.907090507	-0.526866376	0.370645746	-0.216494214	0.505728517	0.282658825	0.16896508	0.096084478	0.098708567	0.04621473	0.697492378	0.540327482	Bacteria.Firmicutes.Clostridia.Clostridiales.Lachnospiraceae.Tyzzerella	RIPK1
186401	ENSG00000137275	rs7739011	0.510031729	0.440506191	0.566941915	0.764215667	0.32566599	-0.208922978	-0.207441588	0.057396857	0.491657513	0.269221916	0.360484074	0.190566257	0.232683012	0.085054075	0.826781148	0.997649073	Bacteria.Firmicutes.Clostridia.Clostridiales.Ruminococcaceaencultured	RIPK1
186402	ENSG00000137275	rs7739011	0.249813964	0.215184922	0.18073149	0.120878074	0.543894372	-0.324265216	0.298144414	-0.188935822	0.468460678	0.259109911	0.220388373	0.120236118	0.165947349	0.059318989	0.610775688	0.837243432	Bacteria.Firmicutes.Clostridia.Clostridiales.Lachnospiraceae.Lachnospira	RIPK1
186403	ENSG00000137275	rs7739011	0.20130279	0.16125778	0.360215818	0.278112262	0.722641116	-0.444770871	-0.204894195	0.134136469	0.559872946	0.313936494	0.222381226	0.122657526	0.219555689	0.103969581	0.859952779	0.820656568	Bacteria.Firmicutes.Negativicutes.Selenomonadales.Veillonellaceae	RIPK1
186404	ENSG00000137275	rs7739011	0.567350718	0.619280155	0.858599809	0.706105586	0.365706951	-0.169675749	0.048143889	-0.053663617	0.63618383	0.339877543	0.269178982	0.141694413	0.31801049	0.236905155	0.949153628	0.936092726	Bacteria.Proteobacteria.Betaproteobacteria.Burkholderiales.Alcaligenaceae	RIPK1
186405	ENSG00000137275	rs7739011	0.399016432	0.397817927	0.780408313	0.837445366	0.569312938	-0.302736038	-0.081415898	0.031697277	0.67066345	0.355719962	0.290845985	0.153889799	0.218036031	0.109995512	0.997466038	0.996556542	Bacteria.Bacteroidetes.Bacteroidia.Bacteroidales.Rikenellaceae	RIPK1
186406	ENSG00000137275	rs7739011	0.501903146	0.703368081	0.85967321	0.855749323	0.505978431	-0.158418391	0.048900409	0.027561659	0.749368117	0.414236948	0.275522864	0.151022311	0.534031872	0.418987084	0.999437234	0.999340922	Bacteria.Proteobacteria.Betaproteobacteria.Neisseriales.Neisseriaceae	RIPK1
186407	ENSG00000137275	rs7739011	0.345588883	0.40840383	0.605780481	0.859018966	0.464550603	-0.227594421	0.107092946	-0.02160918	0.489011599	0.273547813	0.206507576	0.121182966	0.194641537	0.079639081	0.999989953	0.995366106	Bacteria.Firmicutes.Clostridia.Clostridiales.Christensenellaceae	RIPK1
186408	ENSG00000137275	rs7739011	0.179874228	0.183502843	0.201911354	0.216304348	0.697608324	-0.374746216	-0.355337413	0.18331783	0.514644573	0.278798377	0.275677483	0.146845227	0.112699644	0.0488574	0.882195417	0.93873292	Bacteria.Proteobacteria.Deltaproteobacteria	RIPK1
186409	ENSG00000137275	rs7739011	0.18438609	0.219050938	0.268486385	0.32081868	1.994003484	-0.996529043	-0.345737252	0.167218155	1.486501774	0.803096896	0.309811837	0.167167983	0.719610578	0.480738996	0.956359196	0.930754062	Bacteria.Firmicutes.Clostridia.Clostridiales.Ruminococcaceae	RIPK1
186410	ENSG00000137275	rs7739011	0.71893729	0.746888846	0.262300406	0.259767097	0.184995679	-0.094600605	-0.49173112	0.270264788	0.511852834	0.291889039	0.434915612	0.237759125	0.399445261	0.267076238	0.789756001	0.994989321	Bacteria.Actinobacteria.Coriobacteriia.Coriobacteriales	RIPK1
186411	ENSG00000137275	rs7739011	0.869511036	0.920170112	0.483216507	0.512946756	-0.152960461	0.048878846	-0.267713253	0.131516541	0.927482792	0.485855752	0.379670336	0.199930261	0.460929611	0.35670102	0.988161388	0.950695192	Bacteria.Firmicutes.Bacilli.Lactobacillales.Carnobacteriaceae	RIPK1
186412	ENSG00000137275	rs7739011	0.571979753	0.520674857	0.940229501	0.87791068	0.45479609	-0.275800419	0.023237605	-0.025591009	0.800733716	0.427095482	0.308733285	0.165943519	0.488750875	0.255297873	0.997152221	0.990360691	Bacteria.Firmicutes.Clostridia.Clostridiales.Family.XI	RIPK1
186413	ENSG00000137275	rs7739011	0.470774666	0.510679584	0.832709276	0.917537922	0.550684401	-0.273067131	0.05550731	-0.014879536	0.759152182	0.412883174	0.261745733	0.143165069	0.446638941	0.278348564	0.996423631	0.976588979	Bacteria.Bacteroidetes.Bacteroidia.Bacteroidales.Prevotellaceae.Prevotella.7	RIPK1
186414	ENSG00000137275	rs7739011	0.101075263	0.096192736	0.16058312	0.159966696	1.283346586	-0.695834999	0.398813669	-0.217093598	0.771753434	0.412301785	0.281038047	0.152753804	0.239378707	0.090196242	0.999028109	0.997798285	Bacteria.Actinobacteria.Actinobacteria.Micrococcales.Micrococcaceae	RIPK1
186415	ENSG00000137275	rs7739011	0.366625606	0.358077401	0.705782396	0.69792311	0.430174945	-0.240826064	-0.098814935	0.053926036	0.473207944	0.260211709	0.260611875	0.138334919	0.159054448	0.076962365	0.862182446	0.924575477	Bacteria.Proteobacteria.Gammaproteobacteria.Pasteurellales.Pasteurellaceae	RIPK1
186416	ENSG00000137275	rs7739011	0.294881274	0.312952869	0.347802918	0.372594596	3.73862246	-1.877408257	-0.575506168	0.284787038	3.540827022	1.846355493	0.608616295	0.317231397	0.987348183	0.670124085	0.996576058	0.809070299	Bacteria.Firmicutes.Clostridia.Clostridiales	RIPK1
186417	ENSG00000137275	rs7739011	0.259276467	0.240148835	0.464305018	0.436071869	0.793554142	-0.451372563	0.22923371	-0.134803011	0.697385171	0.380808492	0.311435391	0.172028102	0.307847056	0.136827104	0.999274386	0.998480911	Bacteria.Firmicutes.Clostridia.Clostridiales.Ruminococcaceae.Ruminococcaceae.UCG.013	RIPK1
186418	ENSG00000137275	rs7739011	0.368229183	0.399500863	0.047828475	0.020074057	0.407891203	-0.210173269	-0.409669068	0.271619426	0.450208753	0.247844754	0.203166374	0.113996257	0.178721065	0.09782027	0.999334555	0.913584576	Bacteria.Firmicutes.Erysipelotrichia.Erysipelotrichales.Erysipelotrichaceae.Erysipelotrichaceae.UCG.003	RIPK1
186419	ENSG00000137275	rs7739011	0.391186043	0.366155002	0.552943175	0.748207959	0.404325552	-0.234485717	0.132431382	-0.039249565	0.468435432	0.257688012	0.222048453	0.121761468	0.18141709	0.099380949	0.658042056	0.986229865	Bacteria.Firmicutes.Negativicutes.Selenomonadales.Veillonellaceae.Veillonella	RIPK1
186420	ENSG00000137275	rs7739011	0.937965108	0.942381901	0.163372584	0.223191986	-0.045351846	-0.023383175	0.31649402	-0.147794639	0.580504683	0.322294576	0.224538316	0.120191992	0.555069326	0.310712353	0.933185769	0.965530807	Bacteria.Proteobacteria.Gammaproteobacteria.Enterobacteriales.Enterobacteriaceae	RIPK1
186421	ENSG00000137275	rs7739011	0.261272556	0.302099515	0.457305101	0.567816388	1.045322018	-0.5016625	-0.342744684	0.136795175	0.922534536	0.482332234	0.458406966	0.238255871	0.264766288	0.159296378	0.998793879	0.998019463	Bacteria.Firmicutes.Clostridia.Clostridiales.Lachnospiraceae.Blautia	RIPK1
186422	ENSG00000137275	rs7739011	0.176255788	0.162954816	0.267585039	0.25367391	1.734246026	-0.945089169	-0.325653873	0.176577511	1.268628028	0.66982316	0.291261058	0.153343341	0.523995731	0.260615446	0.999785669	0.999420701	Bacteria.Firmicutes.Clostridia.Clostridiales.Ruminococcaceae.Faecalibacterium	RIPK1
186423	ENSG00000137275	rs7739011	0.829816573	0.751195786	0.149644695	0.1101004	-0.126018226	0.102551678	-0.623789243	0.36789625	0.583984145	0.32209631	0.427905036	0.22716115	0.454836142	0.249011522	0.724007774	0.987554159	Bacteria.Firmicutes.Clostridia.Clostridiales.Family.XIII	RIPK1
186424	ENSG00000137275	rs7739011	0.504889	0.495182011	0.564940692	0.567910187	0.331888646	-0.186607329	-0.142569109	0.078315046	0.494998865	0.272064165	0.246474851	0.136434286	0.236629421	0.096717663	0.719851693	0.877034141	Bacteria.Firmicutes.Clostridia.Clostridiales.Peptostreptococcaceae	RIPK1
186425	ENSG00000137275	rs7739011	0.217529093	0.223845712	0.390102297	0.420338266	0.844942422	-0.449544458	-0.275262137	0.139183545	0.678660955	0.366108365	0.31817506	0.171641044	0.204771679	0.091256745	0.993501001	0.905923097	Bacteria.Firmicutes.Erysipelotrichia.Erysipelotrichales	RIPK1
186426	ENSG00000137275	rs7739011	0.616264685	0.569251995	0.919302748	0.878526833	0.507534701	-0.303584777	-0.046199246	0.036323339	1.007943138	0.530724493	0.454267625	0.236741091	0.558970501	0.343797964	0.997570438	0.984587444	Bacteria.Firmicutes.Clostridia.Clostridiales.Lachnospiraceae.Lachnospiraceae.UCG.008	RIPK1
186427	ENSG00000137275	rs7739011	0.375257883	0.366394091	0.741933153	0.740760476	0.42192643	-0.236353186	-0.084710542	0.045177761	0.472637436	0.259870674	0.256170165	0.135979052	0.157383223	0.080276531	0.890243362	0.977250186	Bacteria.Proteobacteria.Gammaproteobacteria.Pasteurellales.Pasteurellaceae.Haemophilus	RIPK1
186428	ENSG00000137275	rs7739011	0.609289102	0.67367726	0.785875089	0.876212593	0.887251734	-0.383720098	-0.087170948	0.026311429	1.727719383	0.907160023	0.319566677	0.168255533	0.839058897	0.684455282	0.99911693	0.997690506	Bacteria.Bacteroidetes.Bacteroidia.Bacteroidales.Bacteroidaceae.Bacteroides	RIPK1
186429	ENSG00000137275	rs7739011	0.510902743	0.520255336	0.568111073	0.583005662	3.072605705	-1.552249908	-0.446441714	0.221781857	4.648305282	2.40133909	0.778160264	0.401984936	0.999415694	0.839659039	0.990344402	0.95197978	Bacteria.Firmicutes	RIPK1
186430	ENSG00000137275	rs7739011	0.469506692	0.389465019	0.833119806	0.996429446	0.393052538	-0.264713354	0.064348583	0.000764492	0.540295555	0.305568368	0.304194822	0.170188834	0.34315568	0.160060337	0.820849258	0.992983965	Bacteria.Firmicutes.Bacilli	RIPK1
186431	ENSG00000137275	rs7739011	0.992658633	0.896953224	0.148676368	0.205428631	-0.005118977	-0.039846631	0.325252217	-0.152426176	0.554236404	0.306486802	0.222576401	0.119190124	0.489522265	0.286106712	0.998302481	0.99762474	Bacteria.Proteobacteria.Gammaproteobacteria.Enterobacteriales.Enterobacteriaceae.Escherichia.Shigella	RIPK1
186432	ENSG00000137275	rs7739011	0.724498538	0.801402584	0.69785886	0.558103827	0.239831196	-0.091748043	0.111643042	-0.089166655	0.677569354	0.363289872	0.286330579	0.151475936	0.415074267	0.296801342	0.970184809	0.915753852	Bacteria.Proteobacteria.Betaproteobacteria.Burkholderiales	RIPK1
186433	ENSG00000137275	rs7739011	0.721394128	0.789528519	0.170281221	0.125477128	0.176417237	-0.073366767	0.273821268	-0.171491058	0.492616303	0.273747766	0.197500884	0.110506497	0.360137481	0.209466383	0.806125172	0.796580486	Bacteria.Firmicutes.Clostridia.Clostridiales.Lachnospiraceae.Roseburia	RIPK1
186434	ENSG00000137275	rs7739011	0.201261652	0.194573114	0.288127082	0.285449183	0.684926775	-0.383198429	0.229704972	-0.128949044	0.530604362	0.292409018	0.214502548	0.119741872	0.147843456	0.073858887	0.998970432	0.998994847	Bacteria.Firmicutes.Erysipelotrichia.Erysipelotrichales.Erysipelotrichaceae.Erysipelatoclostridium	RIPK1
186435	ENSG00000137275	rs7739011	0.468978249	0.461274887	0.515056876	0.440443956	0.351830653	-0.196382132	0.1913506	-0.128190582	0.483054323	0.264995265	0.292356437	0.165166103	0.154370233	0.093015357	0.953370511	0.956901174	Bacteria.Firmicutes.Clostridia.Clostridiales.Ruminococcaceae.Ruminiclostridium.5	RIPK1
186436	ENSG00000137275	rs7739011	0.645192278	0.772282886	0.895874677	0.721536188	0.34799968	-0.121553834	-0.041448178	0.063736567	0.752313784	0.418313015	0.315484077	0.17806878	0.592202695	0.361744433	0.998929462	0.998920199	Bacteria.Firmicutes.Clostridia.Clostridiales.Lachnospiraceae..Eubacterium..ventriosum.group	RIPK1
186437	ENSG00000137275	rs7739011	0.480405388	0.4517947	0.052775132	0.095813839	0.326676203	-0.192385277	-0.342077592	0.162340193	0.460317928	0.254170382	0.173446501	0.096079191	0.189974239	0.125306174	0.99994518	0.999865593	Bacteria.Bacteroidetes.Bacteroidia.Bacteroidales.Prevotellaceae	RIPK1
186438	ENSG00000137275	rs7739011	0.735982765	0.767189044	0.727230342	0.655357286	0.238900403	-0.11265679	0.10292078	-0.069847744	0.705544649	0.378962923	0.29380895	0.155782719	0.494680461	0.261322982	0.964011852	0.931534808	Bacteria.Proteobacteria.Betaproteobacteria	RIPK1
186439	ENSG00000137275	rs7739011	0.447817118	0.470061359	0.780667344	0.826259128	0.586603209	-0.305217667	0.082403044	-0.035206388	0.768191061	0.420082889	0.294729419	0.159756489	0.467142945	0.285707318	0.984987993	0.979204363	Bacteria.Proteobacteria.Deltaproteobacteria.Desulfovibrionales.Desulfovibrionaceae.Desulfovibrio	RIPK1
186440	ENSG00000137275	rs7739011	0.222650608	0.24323427	0.398240121	0.453587185	0.86097731	-0.445321408	-0.36106287	0.171404515	0.69935011	0.378200023	0.424636857	0.227355379	0.246913977	0.106830782	0.925664213	0.972299477	Bacteria.Actinobacteria	RIPK1
186441	ENSG00000137275	rs7739011	0.944651518	0.900743023	0.653552325	0.681859902	0.063055894	-0.059483875	-0.1589915	0.077054014	0.904811918	0.475097479	0.352623148	0.18713977	0.473552271	0.373635167	0.963485106	0.975753363	Bacteria.Firmicutes.Bacilli.Lactobacillales.Carnobacteriaceae.Granulicatella	RIPK1
186442	ENSG00000137275	rs7739011	0.451997084	0.56911321	0.977953565	0.819944059	0.374020587	-0.159111947	-0.006603123	-0.029362318	0.494360523	0.278058068	0.23803977	0.128485763	0.257514336	0.187911802	0.999507593	0.935584968	Bacteria.Firmicutes.Clostridia.Clostridiales.Lachnospiraceae.Lachnoclostridium	RIPK1
186443	ENSG00000137275	rs7739011	0.090755346	0.09785821	0.063975725	0.054191914	0.9551155	-0.500775489	-0.549407356	0.304372103	0.556422229	0.298237649	0.291623041	0.155273171	0.066173109	0.033454164	0.918237398	0.846328764	Bacteria.Firmicutes.Clostridia.Clostridiales.Lachnospiraceae.Coprococcus.1	RIPK1
186444	ENSG00000137275	rs7739011	0.286413923	0.22292118	0.428272002	0.245139301	0.522184044	-0.327998283	0.153682886	-0.125152037	0.485879612	0.266582351	0.192811225	0.106723072	0.178877572	0.069561309	0.772286577	0.892889002	Bacteria.Firmicutes.Negativicutes.Selenomonadales.Acidaminococcaceae.Phascolarctobacterium	RIPK1
186445	ENSG00000137275	rs7739011	0.244073694	0.331245395	0.47580308	0.695200355	0.842538863	-0.392058339	0.187004364	-0.060395121	0.716835068	0.400543588	0.260755169	0.153472223	0.249099883	0.205116773	0.998201428	0.99782309	Bacteria.Firmicutes.Bacilli.Bacillales.Staphylococcaceae.Staphylococcus	RIPK1
186446	ENSG00000137275	rs7739011	0.6319329	0.619999459	0.219711308	0.239101482	0.235956059	-0.134560355	-0.198589068	0.107510539	0.490301673	0.270093224	0.160273858	0.090499123	0.278500965	0.138803706	0.623458532	0.822339194	Bacteria.Proteobacteria.Betaproteobacteria.Burkholderiales.Alcaligenaceae.Sutterella	RIPK1
186447	ENSG00000137275	rs7739011	0.151050185	0.141317025	0.247493405	0.239763788	1.092269657	-0.593884928	0.32648013	-0.179293545	0.751898955	0.398915994	0.279810318	0.151139028	0.202343761	0.075342999	0.973651245	0.997803387	Bacteria.Actinobacteria.Actinobacteria.Micrococcales	RIPK1
186448	ENSG00000137275	rs7739011	0.406869342	0.437879192	0.491501153	0.535107439	2.3138315	-1.12147085	-0.372827676	0.174198642	2.771882202	1.436837432	0.538938623	0.279390093	0.849913919	0.613134972	0.876277026	0.832422914	Bacteria.Firmicutes.Clostridia.Clostridiales.Lachnospiraceae	RIPK1
186449	ENSG00000137275	rs7739011	0.86842173	0.859838588	0.050728765	0.06322403	-0.087389132	0.052521533	-0.307489008	0.172074194	0.525460446	0.296278517	0.15451196	0.091070587	0.40728495	0.275381493	0.998735039	0.999709092	Bacteria.Bacteroidetes.Bacteroidia.Bacteroidales.Prevotellaceae.Prevotella.9	RIPK1
186450	ENSG00000137275	rs7739011	0.971384548	0.973475304	0.21813205	0.251724787	0.020538914	-0.011076579	-0.338469344	0.184563477	0.570396265	0.331870338	0.272220468	0.159614856	0.548737066	0.356656611	0.998330087	0.999834196	Bacteria.Actinobacteria.Coriobacteriia.Coriobacteriales.Coriobacteriaceae.Collinsella	RIPK1
186451	ENSG00000137275	rs7739011	0.184181826	0.197117824	0.315429856	0.349361212	0.855090693	-0.454340636	0.254341558	-0.12879782	0.637157501	0.348700197	0.251428272	0.136651872	0.250563683	0.122096942	0.999814869	0.919133689	Bacteria.Actinobacteria.Actinobacteria.Corynebacteriales.Corynebacteriaceae	RIPK1
186452	ENSG00000137275	rs7739011	0.716148838	0.770226544	0.22650189	0.253266974	-0.267556947	0.117501841	-0.420328079	0.214320525	0.732682537	0.400644079	0.344302915	0.185959032	0.501043066	0.287786439	0.998768023	0.949258587	Bacteria.Firmicutes.Clostridia.Clostridiales.Ruminococcaceae.Ruminococcaceae.NK4A214.group	RIPK1
186453	ENSG00000137275	rs7739011	0.794047047	0.806467172	0.27981941	0.303400061	0.140057709	-0.074475299	-0.313244877	0.176414597	0.534331289	0.302779454	0.287466586	0.170077497	0.43636539	0.286532329	0.885425602	0.989731238	Bacteria.Actinobacteria.Coriobacteriia.Coriobacteriales.Coriobacteriaceae	RIPK1
186454	ENSG00000137275	rs7739011	0.633080043	0.685489731	0.762422862	0.836572613	1.163623253	-0.509439188	-0.128433434	0.045379126	2.426113266	1.252387119	0.423099664	0.219121343	0.906199841	0.707552954	0.998912436	0.995383189	Bacteria.Bacteroidetes.Bacteroidia.Bacteroidales	RIPK1
186455	ENSG00000137275	rs7739011	0.239415195	0.275294775	0.185957345	0.28998763	0.57186791	-0.29503675	0.273219193	-0.122554122	0.481706084	0.268196395	0.20442046	0.114889411	0.154809345	0.085793618	0.999550314	0.996901429	Bacteria.Proteobacteria.Gammaproteobacteria.Pseudomonadales	RIPK1
186456	ENSG00000137275	rs7739011	0.185567374	0.18976385	0.16478431	0.178902475	0.666863976	-0.35924055	-0.358921603	0.186475929	0.498494374	0.271139579	0.255505422	0.137257115	0.102328298	0.049064128	0.972085394	0.950708623	Bacteria.Proteobacteria.Deltaproteobacteria.Desulfovibrionales.Desulfovibrionaceae	RIPK1
186457	ENSG00000137275	rs7739011	0.399181316	0.398107929	0.701177821	0.580898406	0.401325043	-0.221081586	0.071890825	-0.057832588	0.472936184	0.259935187	0.186533896	0.104238093	0.167007335	0.086992633	0.94253553	0.990835033	Bacteria.Bacteroidetes.Bacteroidia.Bacteroidales.Porphyromonadaceae.Parabacteroides	RIPK1
186458	ENSG00000137275	rs7739011	0.666371818	0.665741795	0.806943378	0.789000686	0.298441928	-0.163141261	-0.07350401	0.044942256	0.689121829	0.375946966	0.299583044	0.167259736	0.444276812	0.254265542	0.99846362	0.994553009	Bacteria.Firmicutes.Clostridia.Clostridiales.Ruminococcaceae.Ruminiclostridium.9	RIPK1
186459	ENSG00000137275	rs7739011	0.555536267	0.490996313	0.714760039	0.822811704	0.331212714	-0.219144488	-0.099767337	0.033513523	0.559002903	0.31641274	0.271812617	0.149066352	0.442803719	0.241153301	0.914413849	0.940270453	Bacteria.Firmicutes.Clostridia.Clostridiales.Lachnospiraceae..Eubacterium..xylanophilum.group	RIPK1
186460	ENSG00000137275	rs7739011	0.356625604	0.328546262	0.939870387	0.942605247	0.441986223	-0.261170888	0.021389546	0.011286911	0.476115392	0.265327595	0.282479602	0.156176017	0.205135765	0.08896314	0.773000715	0.92674813	Bacteria.Firmicutes.Bacilli.Lactobacillales.Streptococcaceae.Streptococcus	RIPK1
186461	ENSG00000137275	rs7739011	0.236644346	0.239192327	0.255130414	0.292473464	0.581904118	-0.316071528	-0.297856023	0.147219759	0.487244001	0.266111464	0.259466266	0.13873141	0.123022678	0.055117006	0.998880039	0.950358135	Bacteria.Proteobacteria.Deltaproteobacteria.Desulfovibrionales.Desulfovibrionaceae.Bilophila	RIPK1
186462	ENSG00000137285	rs6912511	0.226447621	0.316297298	0.745853591	0.494996332	-0.34062171	0.18765357	-0.055233683	0.071937468	0.278980149	0.185839514	0.169703419	0.104835935	0.149895486	0.080262289	0.74135703	0.955303348	Bacteria.Firmicutes.Bacilli.Lactobacillales.Streptococcaceae	TUBB2B
186463	ENSG00000137285	rs6912511	0.310606143	0.24356279	0.747655197	0.970491399	-0.326873634	0.233099181	0.047622765	-0.003500415	0.319899646	0.198104605	0.147401879	0.094268094	0.182837875	0.076194952	0.843837767	0.997196001	Bacteria.Firmicutes.Clostridia.Clostridiales.Peptostreptococcaceae.Intestinibacter	TUBB2B
186464	ENSG00000137285	rs6912511	0.038843623	0.037572501	0.133550963	0.130532436	-0.927218117	0.613147443	-0.245403453	0.164975238	0.439883042	0.28891208	0.161561141	0.107751865	0.135358281	0.055182813	0.999586829	0.996426659	Bacteria.Firmicutes.Negativicutes.Selenomonadales.Veillonellaceae.Megasphaera	TUBB2B
186465	ENSG00000137285	rs6912511	0.125620016	0.2405875	0.65016114	0.758932301	-0.424947654	0.211837954	-0.062511681	-0.028247781	0.273935838	0.17888942	0.137202355	0.091666438	0.110264405	0.051835187	0.999417824	0.997023453	Bacteria.Firmicutes.Clostridia.Clostridiales.Christensenellaceae.Christensenellaceae.R.7.group	TUBB2B
186466	ENSG00000137285	rs6912511	0.128787637	0.247343886	0.677992789	0.717803761	-0.420002301	0.208102629	-0.057897568	-0.033587758	0.273053086	0.178297715	0.138825313	0.092541588	0.11083266	0.053942159	0.999989953	0.995366106	Bacteria.Firmicutes.Clostridia.Clostridiales.Christensenellaceae	TUBB2B
186467	ENSG00000137285	rs6912511	0.05590039	0.118318869	0.209030406	0.476550522	-0.911070267	0.460596372	-0.303648012	0.110547409	0.468147979	0.291058379	0.239351674	0.15440758	0.138600912	0.091319106	0.816998542	0.978883571	Bacteria.Firmicutes.Clostridia.Clostridiales.Family.XIII.Family.XIII.AD3011.group	TUBB2B
186468	ENSG00000137285	rs6912511	0.275135944	0.278005387	0.427426675	0.459258432	-0.317888478	0.209623424	0.129288443	-0.072879856	0.288872772	0.191641556	0.161907904	0.097900132	0.195290426	0.073045187	0.93665316	0.916950111	Bacteria.Firmicutes.Clostridia.Clostridiales.Lachnospiraceae..Eubacterium..eligens.group	TUBB2B
186469	ENSG00000137285	rs6912511	0.212298062	0.174347999	0.860868586	0.967943317	-0.371974297	0.260558164	-0.023876614	0.00338305	0.295342945	0.189749928	0.135697794	0.083862033	0.20438715	0.082005696	0.998997514	0.971843191	Bacteria.Firmicutes.Clostridia.Clostridiales.Ruminococcaceae.Subdoligranulum	TUBB2B
186470	ENSG00000137285	rs6912511	0.021849824	0.131962132	0.093339734	0.510151264	-1.120741493	0.450855997	-0.391226258	0.095851434	0.477200235	0.295585018	0.229775247	0.14474781	0.123528596	0.141819343	0.846734024	0.981962125	Bacteria.Firmicutes.Clostridia.Clostridiales.Ruminococcaceae.Anaerotruncus	TUBB2B
186471	ENSG00000137285	rs6912511	0.278349357	0.262760157	0.361276654	0.498651802	-0.310741289	0.203945661	0.103815682	-0.04914531	0.284290579	0.180556938	0.112926755	0.072233509	0.124122437	0.064003484	0.937508231	0.959631403	Bacteria.Firmicutes.Negativicutes.Selenomonadales.Veillonellaceae.Dialister	TUBB2B
186472	ENSG00000137285	rs6912511	0.704507707	0.72122566	0.727354285	0.706449968	-0.218062896	0.132935	-0.076952605	0.051906682	0.572507933	0.370964953	0.219781459	0.137224177	0.815850335	0.573609012	0.99967607	0.999141757	Bacteria.Firmicutes.Negativicutes.Selenomonadales	TUBB2B
186473	ENSG00000137285	rs6912511	0.049239861	0.081515911	0.062737224	0.227263141	-0.55166863	0.314912942	-0.200513517	0.082659988	0.275362116	0.178018606	0.105920987	0.067821472	0.053277967	0.031042742	0.99894297	0.998882343	Bacteria.Verrucomicrobia.Verrucomicrobiae.Verrucomicrobiales.Verrucomicrobiaceae.Akkermansia	TUBB2B
186474	ENSG00000137285	rs6912511	0.115898769	0.118382504	0.396110349	0.461334819	-0.438101447	0.280082103	-0.101037645	0.057443665	0.274985996	0.177019636	0.118289974	0.077524078	0.08682868	0.039262938	0.675238947	0.957040409	Bacteria.Firmicutes.Negativicutes.Selenomonadales.Acidaminococcaceae	TUBB2B
186475	ENSG00000137285	rs6912511	0.003829391	0.001762848	0.008448239	0.003941791	-1.111570157	0.786947156	-0.433363768	0.30983943	0.370783239	0.241383138	0.159614873	0.103699751	0.058025216	0.010624434	0.996483139	0.828086726	Bacteria.Bacteroidetes.Bacteroidia.Bacteroidales.Porphyromonadaceae.Butyricimonas	TUBB2B
186476	ENSG00000137285	rs6912511	0.024752399	0.02195557	0.082832642	0.07714331	-0.848751078	0.558042278	0.269699236	-0.185194687	0.369379715	0.237806469	0.153131922	0.10314071	0.062347962	0.01795209	0.993501001	0.777270929	Bacteria.Firmicutes.Erysipelotrichia.Erysipelotrichales	TUBB2B
186477	ENSG00000137285	rs6912511	0.314212741	0.395582844	0.269393777	0.217128483	-0.287168363	0.162573994	0.198449213	-0.143365939	0.283160492	0.190120174	0.178168952	0.115050633	0.217031496	0.128478869	0.756085081	0.723476105	Bacteria.Firmicutes.Clostridia.Clostridiales.Ruminococcaceae.Butyricicoccus	TUBB2B
186478	ENSG00000137285	rs6912511	0.232211243	0.107612278	0.657409212	0.748002936	-0.35806362	0.334663014	0.042705592	0.021626523	0.296958525	0.205164286	0.095857774	0.067034063	0.248611216	0.080666908	0.999614985	0.99936283	Bacteria.Firmicutes.Clostridia.Clostridiales.Lachnospiraceae.Tyzzerella.4	TUBB2B
186479	ENSG00000137285	rs6912511	0.041148111	0.03797406	0.146541049	0.140356214	-0.791225919	0.497298093	-0.243754739	0.150845388	0.379885716	0.234832406	0.165914777	0.101074919	0.0689131	0.02569633	0.999305535	0.989974535	Bacteria.Proteobacteria.Gammaproteobacteria.Pseudomonadales.Pseudomonadaceae.Pseudomonas	TUBB2B
186480	ENSG00000137285	rs6912511	0.115384648	0.120415995	0.378553667	0.296298479	-0.434379285	0.274807922	-0.122429477	0.089252306	0.27225768	0.174662421	0.138100426	0.084780831	0.085946273	0.034983329	0.895847426	0.939697157	Bacteria.Proteobacteria.Deltaproteobacteria	TUBB2B
186481	ENSG00000137285	rs6912511	0.118364605	0.156129976	0.527613621	0.692315872	-0.491321331	0.29098344	-0.078998744	0.032332052	0.310513288	0.202836061	0.124404408	0.081348089	0.127762878	0.086016612	0.883230557	0.84285898	Bacteria.Firmicutes.Clostridia.Clostridiales.Lachnospiraceae.Tyzzerella	TUBB2B
186482	ENSG00000137285	rs6912511	0.368062781	0.254557838	0.945566409	0.730834791	-0.38354043	0.27949593	-0.018347519	0.052404935	0.423183693	0.243176399	0.267707425	0.151688796	0.208708884	0.090026582	0.998173674	0.994266973	Bacteria.Firmicutes.Bacilli.Bacillales	TUBB2B
186483	ENSG00000137285	rs6912511	0.269191507	0.250482327	0.662825623	0.587754242	-0.340805181	0.221133031	0.069109515	-0.053898501	0.305846607	0.190735362	0.157788854	0.098939795	0.157730716	0.055570675	0.731345402	0.879456265	Bacteria.Firmicutes.Clostridia.Clostridiales.Peptostreptococcaceae	TUBB2B
186484	ENSG00000137285	rs6912511	0.537253775	0.3388158	0.35357661	0.671742306	-0.205503404	0.215462452	0.137927695	-0.043489029	0.331343714	0.223625745	0.147633468	0.102169075	0.475973805	0.196297797	0.997152221	0.990360691	Bacteria.Firmicutes.Clostridia.Clostridiales.Family.XI	TUBB2B
186485	ENSG00000137285	rs6912511	0.246307004	0.271939332	0.823538933	0.927560685	-0.450697678	0.27394019	-0.038958933	0.009978457	0.385292733	0.247267561	0.174013704	0.109338347	0.21839299	0.115348374	0.920694257	0.99827201	Bacteria.Firmicutes.Clostridia.Clostridiales.Ruminococcaceae..Eubacterium..coprostanoligenes.group	TUBB2B
186486	ENSG00000137285	rs6912511	0.324151311	0.368578917	0.939926759	0.832115714	-0.377838569	0.221677917	0.012963819	-0.024165111	0.380355264	0.244856223	0.171366777	0.113541946	0.345028925	0.180007513	0.999274386	0.999563655	Bacteria.Firmicutes.Clostridia.Clostridiales.Ruminococcaceae.Ruminococcaceae.UCG.013	TUBB2B
186487	ENSG00000137285	rs6912511	0.028722474	0.059099818	0.066607071	0.118053058	-1.864954631	1.131274472	0.290221317	-0.171578992	0.833973145	0.589011076	0.155602398	0.10834378	0.657091267	0.327973007	0.998947111	0.981145089	Bacteria.Bacteroidetes	TUBB2B
186488	ENSG00000137285	rs6912511	0.2138094	0.247116526	0.082292964	0.098654416	-0.337875626	0.207143206	0.219858824	-0.133489525	0.26916707	0.177389485	0.124608788	0.079692311	0.14899811	0.066148288	0.526467657	0.825780839	Bacteria.Firmicutes.Clostridia.Clostridiales.Lachnospiraceae.Lachnospira	TUBB2B
186489	ENSG00000137285	rs6912511	0.168161732	0.170059522	0.112752388	0.084746989	-0.371241662	0.236837626	0.18101495	-0.133306939	0.266420965	0.170735542	0.11261727	0.076170635	0.10921427	0.049068243	0.999334555	0.964883497	Bacteria.Firmicutes.Erysipelotrichia.Erysipelotrichales.Erysipelotrichaceae.Erysipelotrichaceae.UCG.003	TUBB2B
186490	ENSG00000137285	rs6912511	0.000180324	0.000234383	0.000230103	0.000323096	-1.461142989	0.892149429	-0.608422204	0.369149534	0.368090074	0.229248259	0.156120534	0.097269189	0.005198913	0.001788259	0.633574465	0.406777917	Bacteria.Bacteroidetes.Bacteroidia.Bacteroidales.Porphyromonadaceae.Barnesiella	TUBB2B
186491	ENSG00000137285	rs6912511	0.163322248	0.157537541	0.700184354	0.730864105	-0.385404758	0.251510806	0.054304836	-0.028702116	0.273394217	0.175926181	0.140412731	0.083089185	0.110969109	0.041201399	0.820618402	0.8806471	Bacteria.Fusobacteria.Fusobacteriia.Fusobacteriales.Fusobacteriaceae.Fusobacterium	TUBB2B
186492	ENSG00000137285	rs6912511	0.005643426	0.003979932	0.016937616	0.012208986	-1.269645138	0.815928467	-0.438684598	0.281889744	0.443706869	0.273388423	0.17904141	0.109387093	0.06147433	0.018012147	0.999437234	0.924373872	Bacteria.Proteobacteria.Betaproteobacteria.Neisseriales.Neisseriaceae	TUBB2B
186493	ENSG00000137285	rs6912511	0.02334732	0.019211664	0.076188343	0.063500976	-0.850481323	0.559437834	0.273329441	-0.189636726	0.366323814	0.233073675	0.151721426	0.100473593	0.055052137	0.01339176	0.999513786	0.797289232	Bacteria.Firmicutes.Erysipelotrichia.Erysipelotrichales.Erysipelotrichaceae	TUBB2B
186494	ENSG00000137285	rs6912511	0.242271284	0.384750664	0.768314496	0.688731402	-0.475344886	0.219051899	0.053969919	0.045443408	0.402865256	0.250346934	0.182456514	0.112946802	0.257999518	0.149012627	0.950960631	0.978088518	Bacteria.Actinobacteria	TUBB2B
186495	ENSG00000137285	rs6912511	0.034048431	0.029132416	0.107237121	0.100832464	-0.77617998	0.501790887	-0.208157707	0.136768269	0.358596065	0.224987158	0.127471714	0.082187215	0.130684512	0.047853792	0.996423631	0.938343963	Bacteria.Bacteroidetes.Bacteroidia.Bacteroidales.Prevotellaceae.Prevotella.7	TUBB2B
186496	ENSG00000137285	rs6912511	0.000348308	3.38E-05	0.001328255	0.000101796	-1.793402807	1.380904594	-0.584015637	0.468458183	0.475406577	0.31029851	0.174189913	0.113243467	0.008889178	0.000909723	0.123574916	0.17596539	Bacteria.Firmicutes.Erysipelotrichia.Erysipelotrichales.Erysipelotrichaceae.Holdemanella	TUBB2B
186497	ENSG00000137285	rs6912511	0.666978062	0.367139346	0.487747258	0.844320001	-0.171005882	0.231869919	0.110227855	-0.020323682	0.395629803	0.255340575	0.157962586	0.10309006	0.645645538	0.298424587	0.998986731	0.998377846	Bacteria.Firmicutes.Clostridia.Clostridiales.Family.XI.Anaerococcus	TUBB2B
186498	ENSG00000137285	rs6912511	0.144208063	0.136402656	0.755142166	0.731686426	-0.423776289	0.275457816	0.044741525	-0.029585923	0.286754541	0.182700334	0.142868463	0.085921021	0.134321657	0.056818303	0.997851323	0.977487446	Bacteria.Firmicutes.Clostridia.Clostridiales.Lachnospiraceae.Fusicatenibacter	TUBB2B
186499	ENSG00000137285	rs6912511	0.211859284	0.168146748	0.903472337	0.953220001	-0.367971614	0.252506341	-0.016447441	-0.004952658	0.291881181	0.181204283	0.135099488	0.084104357	0.150653463	0.056207126	0.997466038	0.996556542	Bacteria.Bacteroidetes.Bacteroidia.Bacteroidales.Rikenellaceae	TUBB2B
186500	ENSG00000137285	rs6912511	0.079962129	0.085227213	0.208262034	0.278337535	-0.497504086	0.314027477	0.214048881	-0.114005611	0.279765474	0.179715961	0.168436761	0.104298714	0.071421135	0.02680919	0.566274547	0.950831879	Bacteria.Actinobacteria.Actinobacteria.Bifidobacteriales.Bifidobacteriaceae.Bifidobacterium	TUBB2B
186501	ENSG00000137285	rs6912511	0.090776527	0.082829988	0.364060271	0.345931665	-0.573579063	0.365698187	-0.121714055	0.076419974	0.334172715	0.207637117	0.133170937	0.08050146	0.117452513	0.047591622	0.937318069	0.997412515	Bacteria.Proteobacteria.Gammaproteobacteria.Enterobacteriales.Enterobacteriaceae.Citrobacter	TUBB2B
186502	ENSG00000137285	rs6912511	0.291245802	0.31766368	0.193029965	0.167294662	-0.295440811	0.1815219	-0.200624173	0.131766724	0.277692989	0.180279294	0.152555261	0.09436665	0.149113624	0.088373635	0.488332311	0.821702957	Bacteria.Firmicutes.Negativicutes.Selenomonadales.Veillonellaceae.Veillonella	TUBB2B
186503	ENSG00000137285	rs6912511	0.163131117	0.157368969	0.688696408	0.721000637	-0.385412432	0.251553102	0.056574349	-0.029826889	0.27327368	0.175883259	0.140595371	0.083164017	0.111191058	0.039937767	0.832266498	0.87724048	Bacteria.Fusobacteria.Fusobacteriia.Fusobacteriales	TUBB2B
186504	ENSG00000137285	rs6912511	0.006635854	0.005698321	0.010909677	0.010433618	-0.97092708	0.595844652	0.314638692	-0.204474391	0.346358045	0.208483592	0.120106204	0.077556072	0.025867651	0.006499052	0.99786128	0.999462671	Bacteria.Firmicutes.Clostridia.Clostridiales.Lachnospiraceae.Anaerostipes	TUBB2B
186505	ENSG00000137285	rs6912511	0.349393585	0.16756673	0.98533538	0.624412203	-0.37149086	0.327956042	-0.003703491	0.058129674	0.394170915	0.235023162	0.200729189	0.118170357	0.299137335	0.1133923	0.989101651	0.950695192	Bacteria.Firmicutes.Bacilli.Lactobacillales.Carnobacteriaceae	TUBB2B
186506	ENSG00000137285	rs6912511	0.001529658	0.000941163	0.00263729	0.001467982	-1.110950159	0.786443719	-0.37821469	0.272549013	0.335963217	0.227067807	0.121004207	0.082087962	0.009103013	0.002078414	0.998735039	0.951948696	Bacteria.Bacteroidetes.Bacteroidia.Bacteroidales.Prevotellaceae.Prevotella.9	TUBB2B
186507	ENSG00000137285	rs6912511	0.206469727	0.27836821	0.565378495	0.170748575	-0.336948183	0.186355877	0.061575011	-0.093680413	0.264090647	0.170499766	0.10657166	0.067644465	0.116956554	0.081655354	0.973563502	0.928148789	Bacteria.Proteobacteria.Betaproteobacteria.Burkholderiales.Alcaligenaceae.Parasutterella	TUBB2B
186508	ENSG00000137285	rs6912511	0.079959101	0.085209511	0.208262413	0.278317572	-0.497509129	0.31403537	0.214045006	-0.114001054	0.279765435	0.179710057	0.168433854	0.104290174	0.071274299	0.026808384	0.565506621	0.950702349	Bacteria.Actinobacteria.Actinobacteria.Bifidobacteriales.Bifidobacteriaceae	TUBB2B
186509	ENSG00000137285	rs6912511	0.002060659	0.002444262	0.000190968	8.37E-05	-0.872605159	0.536460477	0.585215378	-0.39177217	0.271972775	0.170235841	0.148060013	0.093433461	0.005768774	0.001928077	0.721286771	0.316282352	Bacteria.Firmicutes.Clostridia.Clostridiales.Lachnospiraceae.Dorea	TUBB2B
186510	ENSG00000137285	rs6912511	0.20480203	0.214203335	0.937423383	0.526659808	-0.378384801	0.236072318	-0.010665201	-0.053252366	0.29546518	0.18822963	0.135330564	0.083665948	0.111436031	0.049921684	0.997501135	0.994860843	Bacteria.Firmicutes.Clostridia.Clostridiales.Ruminococcaceae.Ruminococcaceae.UCG.002	TUBB2B
186511	ENSG00000137285	rs6912511	0.106499709	0.124036655	0.356803127	0.483014972	-0.453172883	0.279883205	-0.110158165	0.054823399	0.276919579	0.179652742	0.118708425	0.077714485	0.095668526	0.044499523	0.737118069	0.941587602	Bacteria.Firmicutes.Negativicutes.Selenomonadales.Acidaminococcaceae.Phascolarctobacterium	TUBB2B
186512	ENSG00000137285	rs6912511	0.011268131	0.009488557	0.036897785	0.028252102	-0.947837658	0.64409839	-0.347207641	0.242411196	0.36351075	0.241054591	0.163002642	0.108069084	0.037862584	0.009358904	0.636430756	0.925541233	Bacteria.Bacteroidetes.Bacteroidia.Bacteroidales.Porphyromonadaceae.Odoribacter	TUBB2B
186513	ENSG00000137285	rs6912511	0.314298301	0.2630312	0.647854902	0.85651856	-0.322016618	0.239211975	0.085958049	-0.0238943	0.317578966	0.211900315	0.187336781	0.131637126	0.261050952	0.126250351	0.943330549	0.989731238	Bacteria.Actinobacteria.Coriobacteriia.Coriobacteriales.Coriobacteriaceae	TUBB2B
186514	ENSG00000137285	rs6912511	0.420920983	0.450650977	0.616294084	0.637919088	-0.28468532	0.183493123	-0.077140844	0.047418053	0.351516509	0.241807995	0.153211355	0.100292994	0.324547806	0.212794876	0.925639372	0.904787069	Bacteria.Firmicutes.Negativicutes.Selenomonadales.Veillonellaceae	TUBB2B
186515	ENSG00000137285	rs6912511	0.047530935	0.027751446	0.188036327	0.097265293	-0.658954096	0.481076273	0.175537499	-0.142051024	0.326343745	0.213759138	0.131964926	0.084446004	0.092029459	0.027322435	0.938500455	0.750183738	Bacteria.Proteobacteria.Betaproteobacteria.Burkholderiales	TUBB2B
186516	ENSG00000137285	rs6912511	0.048900247	0.080128422	0.062605181	0.225970057	-0.552265031	0.315815985	-0.200556172	0.082816454	0.275234381	0.177695523	0.105888848	0.067758825	0.052017362	0.031154111	0.998409995	0.996467843	Bacteria.Verrucomicrobia	TUBB2B
186517	ENSG00000137285	rs6912511	0.976159939	0.931603624	0.701181425	0.651205193	0.034172256	-0.06166677	-0.109780999	0.07999582	1.139187605	0.715761045	0.284850495	0.176140961	0.852804396	0.767112038	0.921846173	0.99665811	Bacteria.Proteobacteria	TUBB2B
186518	ENSG00000137285	rs6912511	0.129915768	0.190232018	0.487275357	0.724298723	-0.482848176	0.272019502	0.144830575	-0.043642141	0.314852685	0.205528753	0.207324488	0.123204218	0.129141208	0.064831107	0.603675717	0.910444892	Bacteria.Firmicutes.Bacilli.Lactobacillales	TUBB2B
186519	ENSG00000137285	rs6912511	0.211994395	0.168138189	0.903475863	0.952199229	-0.367850461	0.252501836	-0.016446867	-0.00506144	0.291872393	0.181197351	0.13509974	0.084114005	0.15078419	0.056734292	0.997528932	0.997707395	Bacteria.Bacteroidetes.Bacteroidia.Bacteroidales.Rikenellaceae.Alistipes	TUBB2B
186520	ENSG00000137285	rs6912511	0.238596562	0.331930232	0.800206949	0.814364343	-0.476406091	0.242625183	-0.044295857	-0.025634737	0.40058877	0.248230134	0.174323317	0.10874152	0.229487451	0.128900021	0.966670468	0.995144033	Bacteria.Firmicutes.Clostridia.Clostridiales.Ruminococcaceae.Ruminococcaceae.UCG.003	TUBB2B
186521	ENSG00000137285	rs6912511	0.158949858	0.146222572	0.5032628	0.455022516	-0.387531739	0.255992818	0.111165714	-0.071768776	0.272005604	0.17410512	0.165166077	0.095500541	0.091332802	0.038227847	0.843630134	0.935758404	Bacteria.Proteobacteria.Gammaproteobacteria.Pasteurellales.Pasteurellaceae.Haemophilus	TUBB2B
186522	ENSG00000137285	rs6912511	0.231078019	0.269555542	0.845095908	0.899142174	-0.444879493	0.273240131	-0.032585049	0.013658668	0.36805431	0.245400364	0.166123595	0.107350901	0.322169682	0.193421545	0.836771314	0.908403516	Bacteria.Firmicutes.Erysipelotrichia.Erysipelotrichales.Erysipelotrichaceae.Faecalitalea	TUBB2B
186523	ENSG00000137285	rs6912511	0.044131615	0.028667503	0.168677746	0.101157134	-0.701023071	0.492856833	0.193930951	-0.143863807	0.341614986	0.220317679	0.139345504	0.086535145	0.108807692	0.027190963	0.951961461	0.808062283	Bacteria.Proteobacteria.Betaproteobacteria	TUBB2B
186524	ENSG00000137285	rs6912511	0.181937176	0.198442573	0.098566933	0.03173398	-0.351345709	0.216941814	-0.225479435	0.176082906	0.260442969	0.166998788	0.134573962	0.080243259	0.101539231	0.049335029	0.934169653	0.990835033	Bacteria.Bacteroidetes.Bacteroidia.Bacteroidales.Porphyromonadaceae.Parabacteroides	TUBB2B
186525	ENSG00000137285	rs6912511	0.155511376	0.144280913	0.575772453	0.536150176	-0.391076604	0.257737008	0.093745431	-0.060109635	0.272194398	0.174433775	0.16669853	0.096654844	0.092243235	0.036803629	0.838929951	0.909624985	Bacteria.Proteobacteria.Gammaproteobacteria.Pasteurellales.Pasteurellaceae	TUBB2B
186526	ENSG00000137285	rs6912511	0.059149455	0.065765451	0.19350503	0.298042539	-0.593115808	0.36741959	-0.228138997	0.114688493	0.308874652	0.196365958	0.173665181	0.10933999	0.059597483	0.019307429	0.730678409	0.982322495	Bacteria.Firmicutes.Clostridia.Clostridiales.Ruminococcaceaencultured	TUBB2B
186527	ENSG00000137285	rs6912511	0.484709356	0.196544083	0.347831101	0.959518074	-0.218338056	0.258607059	0.117420393	0.004074564	0.310709778	0.198219962	0.124183153	0.07996949	0.295165292	0.085483084	0.99830237	0.997282036	Bacteria.Firmicutes.Clostridia.Clostridiales.Clostridiaceae.1.Clostridium.sensu.stricto.1	TUBB2B
186528	ENSG00000137285	rs6912511	0.04261604	0.045987815	0.148129512	0.19221416	-0.901959723	0.541547942	-0.281740891	0.158985671	0.436265627	0.266264824	0.192536974	0.120668848	0.101494034	0.040363286	0.951502097	0.992258538	Bacteria.Firmicutes.Clostridia.Clostridiales.Ruminococcaceae.Ruminiclostridium.9	TUBB2B
186529	ENSG00000137285	rs6912511	0.024466509	0.024080959	0.082089924	0.089594946	-0.92979113	0.561536051	0.334928077	-0.196072418	0.403811789	0.243190633	0.189697526	0.113805735	0.073617867	0.028235269	0.998793879	0.998019463	Bacteria.Firmicutes.Clostridia.Clostridiales.Lachnospiraceae.Blautia	TUBB2B
186530	ENSG00000137285	rs6912511	0.002818294	0.001880287	0.008892375	0.005885397	-1.502268964	1.024280427	0.300187761	-0.206935407	0.48411384	0.316248741	0.111340841	0.072699792	0.103552853	0.026091027	0.999785669	0.999420701	Bacteria.Firmicutes.Clostridia.Clostridiales.Ruminococcaceae.Faecalibacterium	TUBB2B
186531	ENSG00000137285	rs6912511	0.224754306	0.197293533	0.872347808	0.991123621	-0.377590721	0.269609417	0.040684634	0.001837845	0.308119739	0.207003731	0.252225494	0.164573176	0.206552865	0.100219162	0.93936282	0.99799358	Bacteria.Actinobacteria.Coriobacteriia.Coriobacteriales	TUBB2B
186532	ENSG00000137285	rs6912511	0.457950345	0.185216873	0.320840589	0.97129746	-0.227690397	0.26261378	0.122054407	0.002862029	0.304965606	0.196150591	0.122023352	0.079241533	0.275839932	0.087302264	0.995652601	0.997475092	Bacteria.Firmicutes.Clostridia.Clostridiales.Clostridiaceae.1	TUBB2B
186533	ENSG00000137285	rs6912511	0.108783466	0.154390807	0.429884037	0.698434013	-0.603309947	0.336272745	-0.14150574	0.044368169	0.371112026	0.233405792	0.178157864	0.114019423	0.126300911	0.066484337	0.911591624	0.896700333	Bacteria.Firmicutes.Clostridia.Clostridiales.Ruminococcaceae.Ruminococcaceae.UCG.005	TUBB2B
186534	ENSG00000137285	rs6912511	0.000179953	0.000172745	0.000357057	0.000317099	-1.566221806	1.052927439	-0.602828477	0.396609969	0.394501119	0.264408102	0.160121484	0.104349037	0.005405146	0.001897445	0.984987993	0.942894603	Bacteria.Proteobacteria.Deltaproteobacteria.Desulfovibrionales.Desulfovibrionaceae.Desulfovibrio	TUBB2B
186535	ENSG00000137285	rs6912511	0.418614172	0.476095199	0.888045439	0.722923496	-0.362298869	0.192946235	0.025987644	-0.040429858	0.445125002	0.269219297	0.183888581	0.113544551	0.46501947	0.252376012	0.999028109	0.997798285	Bacteria.Actinobacteria.Actinobacteria.Micrococcales.Micrococcaceae	TUBB2B
186536	ENSG00000137285	rs6912511	0.003809227	0.0030015	0.00836787	0.005702075	-1.009946753	0.721397527	-0.474216451	0.334610493	0.336679372	0.234091407	0.174435114	0.117088475	0.025321577	0.006197921	0.999550585	0.63443847	Bacteria.Firmicutes.Clostridia.Clostridiales.Lachnospiraceae.Lachnospiraceae.ND3007.group	TUBB2B
186537	ENSG00000137285	rs6912511	0.10291862	0.167923752	0.492216414	0.839783129	-0.54808416	0.289094465	-0.106516126	0.019753038	0.331410414	0.20735042	0.154229144	0.097320114	0.127416878	0.071939306	0.858259362	0.935365119	Bacteria.Firmicutes.Clostridia.Clostridiales.Ruminococcaceae.Ruminococcus.2	TUBB2B
186538	ENSG00000137285	rs6912511	0.116270896	0.033795528	0.516962215	0.148906399	-0.545596617	0.513506382	-0.108970464	0.176351854	0.342814362	0.236893001	0.167251363	0.12075044	0.20252953	0.041577091	0.998330087	0.999834196	Bacteria.Actinobacteria.Coriobacteriia.Coriobacteriales.Coriobacteriaceae.Collinsella	TUBB2B
186539	ENSG00000137285	rs6912511	0.175990861	0.213160275	0.697594502	0.923320059	-0.478347791	0.273743022	0.062941387	0.00948136	0.349701493	0.217763495	0.161276992	0.098129233	0.15072045	0.079006447	0.726278211	0.955521635	Bacteria.Actinobacteria.Actinobacteria	TUBB2B
186540	ENSG00000137285	rs6912511	0.06841957	0.067238688	0.26387398	0.274218282	-0.630050236	0.399160184	-0.186961966	0.114967396	0.340099583	0.214518816	0.165911262	0.104272207	0.076167648	0.030202502	0.999550314	0.996901429	Bacteria.Proteobacteria.Gammaproteobacteria.Pseudomonadales	TUBB2B
186541	ENSG00000137285	rs6912511	0.11761781	0.120621499	0.440194135	0.358495981	-0.433688859	0.275733381	-0.106658061	0.078357985	0.273523014	0.17534948	0.137347285	0.084739765	0.076522773	0.034161408	0.972085394	0.950708623	Bacteria.Proteobacteria.Deltaproteobacteria.Desulfovibrionales.Desulfovibrionaceae	TUBB2B
186542	ENSG00000137285	rs6912511	0.144792795	0.149225627	0.399290427	0.497613113	-0.399339733	0.26179136	0.096575487	-0.055092511	0.270619445	0.179395054	0.113834589	0.080778483	0.122459419	0.060851649	0.998970432	0.998994847	Bacteria.Firmicutes.Erysipelotrichia.Erysipelotrichales.Erysipelotrichaceae.Erysipelatoclostridium	TUBB2B
186543	ENSG00000137285	rs6912511	0.176396173	0.338745444	0.580019095	0.930672062	-0.528433949	0.246684238	-0.095519958	0.009534445	0.38668494	0.255992889	0.171765823	0.10917472	0.237031652	0.199350256	0.866913162	0.934054828	Bacteria.Firmicutes.Clostridia.Clostridiales.Ruminococcaceae.Ruminococcaceae.UCG.014	TUBB2B
186544	ENSG00000137285	rs6912511	0.063400641	0.146265253	0.304865771	0.83614391	-0.802085161	0.380972093	-0.245841016	0.031960701	0.424796456	0.25913353	0.237735285	0.153918351	0.111460989	0.079189899	0.810873063	0.994506574	Bacteria.Firmicutes.Clostridia.Clostridiales.Family.XIII	TUBB2B
186545	ENSG00000137285	rs6912511	0.066163201	0.066439428	0.214753218	0.444289751	-0.532832076	0.336316447	-0.194084738	0.07806928	0.285199789	0.180202335	0.154939249	0.101442898	0.06136141	0.019098999	0.984441985	0.972964694	Bacteria.Firmicutes.Clostridia.Clostridiales.Ruminococcaceae.Flavonifractor	TUBB2B
186546	ENSG00000137285	rs6912511	0.463470252	0.459378838	0.072857282	0.060330862	0.365091981	-0.226579836	-0.272581834	0.173954892	0.49508214	0.304448593	0.1495369	0.091021518	0.464313683	0.249718217	0.713149778	0.995251343	Bacteria.Proteobacteria.Gammaproteobacteria	TUBB2B
186547	ENSG00000137285	rs6912511	0.026565452	0.025286144	0.03146099	0.017121633	-0.662973928	0.416212598	0.300276884	-0.210953428	0.292231394	0.181830638	0.136612971	0.086246767	0.038697662	0.010236882	0.760739436	0.933423512	Bacteria.Firmicutes.Clostridia.Clostridiales.Lachnospiraceae..Eubacterium..hallii.group	TUBB2B
186548	ENSG00000137285	rs6912511	0.005745021	0.009533528	0.017143056	0.028881586	-1.186529016	0.749803643	0.282991033	-0.176359792	0.415585793	0.280800114	0.115722134	0.078946253	0.103084985	0.057680787	0.672928924	0.890273479	Bacteria.Firmicutes.Clostridia.Clostridiales.Lachnospiraceae..Eubacterium..rectale.group	TUBB2B
186549	ENSG00000137285	rs6912511	0.046031843	0.041587981	0.054095479	0.047562159	-0.562519627	0.370216283	-0.20848882	0.142801557	0.276633761	0.178146809	0.106315187	0.070732009	0.044289672	0.019363418	0.99994518	0.999865593	Bacteria.Bacteroidetes.Bacteroidia.Bacteroidales.Prevotellaceae	TUBB2B
186550	ENSG00000137285	rs6912511	0.674396599	0.741067945	0.068910626	0.034822246	-0.125885964	0.062993206	-0.275533362	0.192384902	0.298308078	0.189834901	0.149002925	0.089277604	0.287935914	0.22533267	0.746385128	0.994448463	Bacteria.Bacteroidetes.Bacteroidia.Bacteroidales.Porphyromonadaceae	TUBB2B
186551	ENSG00000137285	rs6912511	0.123193427	0.123280064	0.562097026	0.471098597	-0.436904107	0.278589704	-0.079607439	0.062081778	0.279801498	0.178455999	0.136623883	0.085646303	0.081530828	0.03244796	0.998880039	0.96820766	Bacteria.Proteobacteria.Deltaproteobacteria.Desulfovibrionales.Desulfovibrionaceae.Bilophila	TUBB2B
186552	ENSG00000137285	rs6912511	0.227782204	0.318782559	0.745138225	0.495095189	-0.337766762	0.186357468	-0.055769999	0.072248533	0.277446408	0.185513435	0.17085264	0.105313475	0.154641499	0.086891753	0.733672771	0.921307549	Bacteria.Firmicutes.Bacilli.Lactobacillales.Streptococcaceae.Streptococcus	TUBB2B
186553	ENSG00000137285	rs6912511	0.115227002	0.064054795	0.419375126	0.200299202	-0.433852176	0.340723958	0.081037115	-0.086824184	0.271807192	0.180910002	0.099727048	0.06711623	0.121428116	0.038557449	0.999507593	0.935584968	Bacteria.Firmicutes.Clostridia.Clostridiales.Lachnospiraceae.Lachnoclostridium	TUBB2B
186554	ENSG00000137285	rs6912511	0.038062139	0.046116317	0.072531381	0.100569109	-0.618395411	0.370605589	0.235485065	-0.131153882	0.292154707	0.182327913	0.129035093	0.078751202	0.062479338	0.024360355	0.751097481	0.774581747	Bacteria.Firmicutes.Clostridia.Clostridiales.Lachnospiraceae.Roseburia	TUBB2B
186555	ENSG00000137285	rs6912511	0.028717266	0.059086924	0.06659613	0.118030418	-1.86501941	1.13133809	0.290234269	-0.171591508	0.83397389	0.589013435	0.155602924	0.108344886	0.656104168	0.327616739	0.998912436	0.981117471	Bacteria.Bacteroidetes.Bacteroidia.Bacteroidales	TUBB2B
186556	ENSG00000137285	rs6912511	0.029499447	0.031582234	0.099201395	0.112061632	-0.805078374	0.495473961	-0.271121027	0.159533466	0.361821445	0.225585804	0.162125418	0.099058376	0.078166962	0.02806381	0.974916192	0.944015052	Bacteria.Firmicutes.Clostridia.Clostridiales.Ruminococcaceae.Ruminococcus.1	TUBB2B
186557	ENSG00000137285	rs6912511	0.063345776	0.03724477	0.25122166	0.120217174	-0.594841388	0.427734514	0.145958308	-0.124434534	0.314969902	0.201188218	0.126092956	0.079044929	0.089637315	0.029207903	0.943988959	0.814968901	Bacteria.Proteobacteria.Betaproteobacteria.Burkholderiales.Alcaligenaceae	TUBB2B
186558	ENSG00000137285	rs6912511	0.32525127	0.243177931	0.958681725	0.751311281	-0.419357549	0.334058368	-0.009648132	0.039629038	0.42311875	0.283672917	0.18552287	0.124527482	0.384595782	0.157280277	0.99946547	0.972078348	Bacteria.Firmicutes.Erysipelotrichia.Erysipelotrichales.Erysipelotrichaceae..Clostridium..innocuum.group	TUBB2B
186559	ENSG00000137285	rs6912511	0.139036087	0.202288181	0.66937045	0.937719397	-0.488746687	0.265097834	-0.056531611	0.006626655	0.326379583	0.205841909	0.13179659	0.084486007	0.194097102	0.096206832	0.987941569	0.997803387	Bacteria.Actinobacteria.Actinobacteria.Micrococcales	TUBB2B
186560	ENSG00000137285	rs6912511	0.118843235	0.085307264	0.449172688	0.239964342	-0.524559353	0.356208422	0.129364006	-0.123198044	0.331958617	0.203909297	0.169918779	0.103897008	0.096528632	0.032544839	0.890732322	0.824493763	Bacteria.Firmicutes.Clostridia.Clostridiales.Lachnospiraceaencultured	TUBB2B
186561	ENSG00000137285	rs6912511	0.021778934	0.009425397	0.063222105	0.025683914	-0.870345945	0.620559843	0.26985105	-0.207968848	0.370377124	0.232029208	0.1428181	0.091110951	0.117796642	0.027826587	0.989248806	0.911769308	Bacteria.Firmicutes.Clostridia.Clostridiales.Lachnospiraceae.Lachnospiraceae.UCG.008	TUBB2B
186562	ENSG00000137285	rs6912511	0.002487345	0.00664373	0.006385992	0.025132095	-1.259813169	0.70875185	-0.446061272	0.225911709	0.400526356	0.252871176	0.158340359	0.098585782	0.016445663	0.010479419	0.676740104	0.926870238	Bacteria.Firmicutes.Clostridia.Clostridiales.Lachnospiraceae.Lachnospiraceae.UCG.010	TUBB2B
186563	ENSG00000137285	rs6912511	0.023043498	0.053075567	0.061844128	0.119016862	-1.557868156	0.921751235	0.249050594	-0.141771159	0.669475277	0.467972578	0.131100436	0.089760533	0.50537261	0.275505979	0.99911693	0.98634337	Bacteria.Bacteroidetes.Bacteroidia.Bacteroidales.Bacteroidaceae.Bacteroides	TUBB2B
186564	ENSG00000137285	rs6912511	0.16090979	0.319548827	0.527732422	0.989179837	-0.637766762	0.280451005	-0.114792881	-0.001549894	0.449780968	0.279626579	0.180823931	0.113854324	0.240615425	0.217312611	0.966546108	0.982675593	Bacteria.Firmicutes.Clostridia.Clostridiales.Ruminococcaceae.Ruminiclostridium.6	TUBB2B
186565	ENSG00000137285	rs6912511	0.001136124	0.001330764	0.002449084	0.002580966	-4.311682935	3.109291275	0.672487817	-0.487359666	1.266939812	0.927554169	0.213446538	0.155560381	0.536392685	0.291122138	0.990344402	0.669592747	Bacteria.Firmicutes	TUBB2B
186566	ENSG00000137285	rs6912511	0.1396171	0.124416299	0.160916936	0.047764418	-0.39009257	0.26009254	0.20386406	-0.186522482	0.260888849	0.167120995	0.143776328	0.092474329	0.086465282	0.04050627	0.938886721	0.846328764	Bacteria.Firmicutes.Clostridia.Clostridiales.Lachnospiraceae.Coprococcus.1	TUBB2B
186567	ENSG00000137285	rs6912511	0.154134213	0.301978078	0.474239839	0.787818155	-0.491943016	0.23774528	0.158040513	-0.035264871	0.341240123	0.228526503	0.219586821	0.130494188	0.1769444	0.133025704	0.730563088	0.982679299	Bacteria.Firmicutes.Bacilli	TUBB2B
186568	ENSG00000137285	rs6912511	0.093379055	0.081439595	0.368028584	0.216625975	-0.493907552	0.324983985	0.112452783	-0.097310983	0.29011766	0.183664642	0.124067143	0.078005382	0.069006106	0.03154427	0.996033175	0.930860168	Bacteria.Firmicutes.Clostridia.Clostridiales.Lachnospiraceae.Lachnospiraceae.NK4A136.group	TUBB2B
186569	ENSG00000137285	rs6912511	0.183237012	0.171899549	0.530718672	0.354608055	-0.365116209	0.240237469	0.116004951	-0.107733951	0.271466974	0.173943524	0.184066967	0.115564059	0.085042831	0.041838508	0.953370511	0.956901174	Bacteria.Firmicutes.Clostridia.Clostridiales.Ruminococcaceae.Ruminiclostridium.5	TUBB2B
186570	ENSG00000137285	rs6912511	0.005964111	0.002529156	0.019240828	0.007789846	-1.580358604	1.220170265	0.289197356	-0.228176192	0.556136056	0.388617233	0.12051614	0.083127667	0.339558869	0.109638973	0.956359196	0.671558699	Bacteria.Firmicutes.Clostridia.Clostridiales.Ruminococcaceae	TUBB2B
186571	ENSG00000137285	rs6912511	0.624239023	0.498527005	0.016215639	0.00371755	0.171775605	-0.146686974	-0.284695326	0.218462715	0.349023562	0.215536851	0.115387545	0.072623139	0.382265772	0.184463172	0.998302481	0.99762474	Bacteria.Proteobacteria.Gammaproteobacteria.Enterobacteriales.Enterobacteriaceae.Escherichia.Shigella	TUBB2B
186572	ENSG00000137285	rs6912511	0.233899772	0.180269981	0.82492499	0.794815367	-0.349652676	0.246677215	0.026297346	0.018718675	0.291044093	0.18214819	0.118405327	0.071686928	0.147861125	0.051917725	0.800185672	0.878197235	Bacteria.Proteobacteria.Betaproteobacteria.Burkholderiales.Alcaligenaceae.Sutterella	TUBB2B
186573	ENSG00000137285	rs6912511	0.040286683	0.029106717	0.14340026	0.101291847	-0.942372465	0.648562527	-0.311499262	0.222866495	0.450459097	0.290746823	0.210349175	0.134109851	0.124710079	0.033899618	0.998768023	0.918960091	Bacteria.Firmicutes.Clostridia.Clostridiales.Ruminococcaceae.Ruminococcaceae.NK4A214.group	TUBB2B
186574	ENSG00000137285	rs6912511	0.000606138	0.001443828	0.001683197	0.005110271	-1.660260141	0.968646966	0.484099408	-0.274809462	0.460924609	0.291268256	0.147799137	0.094868361	0.034643794	0.019465302	0.996108676	0.765505984	Bacteria.Firmicutes.Clostridia.Clostridiales.Lachnospiraceae..Ruminococcus..gnavus.group	TUBB2B
186575	ENSG00000137285	rs6912511	0.395814854	0.187782658	0.921936764	0.68486337	-0.333963092	0.310934695	0.019146766	0.04715431	0.390741949	0.233617278	0.194640587	0.115678729	0.30956428	0.129643942	0.963485106	0.975753363	Bacteria.Firmicutes.Bacilli.Lactobacillales.Carnobacteriaceae.Granulicatella	TUBB2B
186576	ENSG00000137285	rs6912511	0.006320536	0.005015081	0.019931469	0.016843896	-1.423428361	0.888366429	-0.516189641	0.321405133	0.504615693	0.305974261	0.216380856	0.131059045	0.066947815	0.018257517	0.968970412	0.998920199	Bacteria.Firmicutes.Clostridia.Clostridiales.Lachnospiraceae..Eubacterium..ventriosum.group	TUBB2B
186577	ENSG00000137285	rs6912511	0.11969405	0.03190134	0.418658456	0.093758565	-0.464751667	0.417471098	-0.08497279	0.119223609	0.29480119	0.190439882	0.104408638	0.070113903	0.200127067	0.036460651	0.999814869	0.907533519	Bacteria.Actinobacteria.Actinobacteria.Corynebacteriales.Corynebacteriaceae	TUBB2B
186578	ENSG00000137285	rs6912511	0.605570346	0.386400733	0.711926342	0.932838588	-0.243276005	0.240130482	0.09125997	-0.01193747	0.468835778	0.275397164	0.246073759	0.141111351	0.368788978	0.226303997	0.998201428	0.99782309	Bacteria.Firmicutes.Bacilli.Bacillales.Staphylococcaceae.Staphylococcus	TUBB2B
186579	ENSG00000137285	rs6912511	0.003368972	0.009181482	0.010121421	0.023260404	-1.878649218	1.259782428	0.320154555	-0.215158748	0.617542561	0.469324904	0.120910101	0.092613703	0.334064476	0.200740016	0.844880511	0.630031783	Bacteria.Firmicutes.Clostridia.Clostridiales.Lachnospiraceae	TUBB2B
186580	ENSG00000137285	rs6912511	0.001361279	0.000975255	0.003219642	0.002251417	-3.454308154	2.443866831	0.548960381	-0.391082532	1.032746472	0.70792924	0.179533689	0.123025762	0.550875655	0.167748758	0.996576058	0.566513104	Bacteria.Firmicutes.Clostridia.Clostridiales	TUBB2B
186581	ENSG00000137285	rs6912511	0.27912474	0.289253315	0.781702751	0.874745541	-0.501757831	0.298713895	-0.053492612	0.018492182	0.459795259	0.279602212	0.192257812	0.116856612	0.30149894	0.166781593	0.922356997	0.944364941	Bacteria.Firmicutes.Clostridia.Clostridiales.Lachnospiraceae..Eubacterium..xylanophilum.group	TUBB2B
186582	ENSG00000137285	rs6912511	0.711002764	0.67618331	0.051861813	0.033644149	0.141078049	-0.098938509	-0.24242627	0.16478365	0.379129516	0.235825613	0.122430101	0.075951762	0.48365756	0.244287026	0.932672331	0.965530807	Bacteria.Proteobacteria.Gammaproteobacteria.Enterobacteriales.Enterobacteriaceae	TUBB2B
186583	ENSG00000137288	rs9380374	0.704393774	0.229674564	0.858804935	0.066449711	0.051950682	-0.229162153	0.009481253	-0.162729604	0.136337432	0.189012479	0.053088815	0.087195834	0.276790429	0.065697945	0.751581753	0.860151019	Bacteria.Firmicutes.Negativicutes.Selenomonadales.Acidaminococcaceae	UQCC2
186584	ENSG00000137288	rs9380374	0.958652131	0.922210301	0.313832374	0.116343975	0.007492258	-0.023572546	-0.057454681	0.133835342	0.143964589	0.240477202	0.056607957	0.084109824	0.3217484	0.202277414	0.99894297	0.998882343	Bacteria.Verrucomicrobia.Verrucomicrobiae.Verrucomicrobiales.Verrucomicrobiaceae.Akkermansia	UQCC2
186585	ENSG00000137288	rs9380374	0.909844945	0.64685793	0.791626153	0.128566478	0.023657861	0.151796098	-0.018653268	0.198173191	0.208128689	0.329820665	0.070317316	0.128761076	0.55612453	0.321454515	0.999586829	0.996426659	Bacteria.Firmicutes.Negativicutes.Selenomonadales.Veillonellaceae.Megasphaera	UQCC2
186586	ENSG00000137288	rs9380374	0.512665655	0.199952924	0.95740548	0.032327275	0.087652293	-0.241282607	-0.002708911	0.156827826	0.133159106	0.186369308	0.050527158	0.07172452	0.226741876	0.048155692	0.878379326	0.834246709	Bacteria.Fusobacteria.Fusobacteriia.Fusobacteriales	UQCC2
186587	ENSG00000137288	rs9380374	0.585009341	0.076614965	0.611554297	0.059584113	0.078258335	-0.353073187	0.034066066	-0.217097403	0.142604631	0.196277399	0.066758912	0.113255658	0.26807742	0.022492692	0.999989953	0.911237612	Bacteria.Firmicutes.Clostridia.Clostridiales.Christensenellaceae	UQCC2
186588	ENSG00000137288	rs9380374	0.576502057	0.272728704	0.877244283	0.574327691	0.102820058	-0.231590442	-0.013364008	-0.052465016	0.183185888	0.209388869	0.086183942	0.092940742	0.313805958	0.087428829	0.999513786	0.966818112	Bacteria.Firmicutes.Erysipelotrichia.Erysipelotrichales.Erysipelotrichaceae	UQCC2
186589	ENSG00000137288	rs9380374	0.540620186	0.280186095	0.823278152	0.526294888	0.11378631	-0.228309708	-0.019495617	-0.059436878	0.184995828	0.209682348	0.086948289	0.093299947	0.327881471	0.107442748	0.993501001	0.939673573	Bacteria.Firmicutes.Erysipelotrichia.Erysipelotrichales	UQCC2
186590	ENSG00000137288	rs9380374	0.615756893	0.733542588	0.828161256	0.671067096	0.114084025	-0.120535014	0.018956758	0.055832935	0.22623977	0.352586142	0.086988217	0.130882321	0.592323715	0.372575321	0.996483139	0.880926995	Bacteria.Bacteroidetes.Bacteroidia.Bacteroidales.Porphyromonadaceae.Butyricimonas	UQCC2
186591	ENSG00000137288	rs9380374	0.665124753	0.108851484	0.830953903	0.12703947	0.058768055	-0.317043731	-0.013431152	0.13824662	0.135160583	0.195060292	0.062667021	0.089458799	0.229081169	0.030170378	0.897964764	0.813131692	Bacteria.Proteobacteria.Gammaproteobacteria.Pasteurellales.Pasteurellaceae.Haemophilus	UQCC2
186592	ENSG00000137288	rs9380374	0.587567044	0.273085768	0.934721767	0.773502417	0.087754365	-0.230343624	0.006353896	0.028250198	0.161007047	0.208418113	0.077280568	0.097758307	0.3668645	0.115750291	0.929885533	0.99827201	Bacteria.Firmicutes.Clostridia.Clostridiales.Ruminococcaceae..Eubacterium..coprostanoligenes.group	UQCC2
186593	ENSG00000137288	rs9380374	0.966280655	0.929479949	0.289819382	0.10941734	0.006086062	-0.021317802	-0.060275484	0.136235625	0.143423391	0.23996356	0.056485893	0.083955243	0.318672127	0.207318972	0.998409995	0.996467843	Bacteria.Verrucomicrobia	UQCC2
186594	ENSG00000137288	rs9380374	0.559201656	0.45254446	0.80937087	0.613693285	0.096676547	-0.179788946	-0.01659531	-0.047909751	0.164693998	0.237924578	0.068517072	0.09445614	0.321265967	0.143783218	0.99786128	0.999462671	Bacteria.Firmicutes.Clostridia.Clostridiales.Lachnospiraceae.Anaerostipes	UQCC2
186595	ENSG00000137288	rs9380374	0.511047877	0.183226652	0.599759413	0.893877786	0.091930576	-0.263466933	0.036374265	-0.017629251	0.139122523	0.195885185	0.068983251	0.131645684	0.228251248	0.048717657	0.769741875	0.9813233	Bacteria.Actinobacteria.Actinobacteria.Bifidobacteriales.Bifidobacteriaceae.Bifidobacterium	UQCC2
186596	ENSG00000137288	rs9380374	0.704415891	0.396009108	0.997361923	0.8191233	0.07724573	-0.218602069	0.00028615	0.028804591	0.202736747	0.255873551	0.086218524	0.125463037	0.415346479	0.199727052	0.990420849	0.958055178	Bacteria.Firmicutes.Bacilli.Lactobacillales.Carnobacteriaceae	UQCC2
186597	ENSG00000137288	rs9380374	0.833579693	0.207363466	0.26120989	0.651807036	0.0298716	-0.245528231	0.089327934	-0.052822016	0.141608082	0.192821978	0.078824678	0.116523214	0.343413331	0.05731098	0.591782238	0.955303348	Bacteria.Firmicutes.Bacilli.Lactobacillales.Streptococcaceae	UQCC2
186598	ENSG00000137288	rs9380374	0.874276788	0.4477354	0.719395294	0.962621168	0.02972866	-0.248688986	-0.033259117	0.007135624	0.187156244	0.325613845	0.09217955	0.15168364	0.548170885	0.204820813	0.999274386	0.999563655	Bacteria.Firmicutes.Clostridia.Clostridiales.Ruminococcaceae.Ruminococcaceae.UCG.013	UQCC2
186599	ENSG00000137288	rs9380374	0.582466625	0.096993746	0.926208714	0.283759691	0.083431097	-0.381080961	0.008532516	-0.169167372	0.151004276	0.226355884	0.091776686	0.156533654	0.317204966	0.043479384	0.8465368	0.759714036	Bacteria.Firmicutes.Clostridia.Clostridiales.Ruminococcaceae.Butyricicoccus	UQCC2
186600	ENSG00000137288	rs9380374	0.29440942	0.444309618	0.324484426	0.724179484	0.18285843	-0.190785896	-0.068342358	-0.033259119	0.173013549	0.247917263	0.068845304	0.093850006	0.245339639	0.155921778	0.974757503	0.969189617	Bacteria.Firmicutes.Clostridia.Clostridiales.Ruminococcaceae.Subdoligranulum	UQCC2
186601	ENSG00000137288	rs9380374	0.787114672	0.501245566	0.602644123	0.114580622	0.040561115	-0.138661547	0.033026688	-0.14854895	0.149583981	0.205045105	0.063134313	0.092896794	0.334926739	0.132335556	0.997466038	0.994193156	Bacteria.Bacteroidetes.Bacteroidia.Bacteroidales.Rikenellaceae	UQCC2
186602	ENSG00000137288	rs9380374	0.646292409	0.665555847	0.407965843	0.334324294	-0.130750984	0.231581731	0.080381006	-0.187514782	0.28360592	0.533346632	0.096519967	0.192805864	0.804701057	0.552839393	0.99967607	0.999141757	Bacteria.Firmicutes.Negativicutes.Selenomonadales	UQCC2
186603	ENSG00000137288	rs9380374	0.617265748	0.133688318	0.848773715	0.396813142	0.070147207	-0.309256206	-0.011476754	-0.087099134	0.139706654	0.203671768	0.059951659	0.102124138	0.297166355	0.04068306	0.846530445	0.906418779	Bacteria.Firmicutes.Clostridia.Clostridiales.Lachnospiraceae.Lachnospira	UQCC2
186604	ENSG00000137288	rs9380374	0.539286976	0.085130356	0.687110191	0.190634661	0.101934001	-0.371428634	0.0303406	-0.125639643	0.165180291	0.212498838	0.074996816	0.095016461	0.332288941	0.044341509	0.901009978	0.924960833	Bacteria.Firmicutes.Clostridia.Clostridiales.Ruminococcaceae.Ruminococcus.2	UQCC2
186605	ENSG00000137288	rs9380374	0.466591098	0.13244899	0.625561174	0.407054023	0.145606257	-0.400538724	0.040334811	-0.086280956	0.198839979	0.262933088	0.082268791	0.103402217	0.448180623	0.104313712	0.997152221	0.990360691	Bacteria.Firmicutes.Clostridia.Clostridiales.Family.XI	UQCC2
186606	ENSG00000137288	rs9380374	0.984005523	0.299070594	0.382824991	0.959999494	-0.003255783	-0.268217957	-0.064387561	-0.006476652	0.161789635	0.256258737	0.073287261	0.128645298	0.506234187	0.118695621	0.901579498	0.998264076	Bacteria.Firmicutes.Clostridia.Clostridiales.Ruminococcaceae.Ruminococcaceae.UCG.003	UQCC2
186607	ENSG00000137288	rs9380374	0.760415998	0.325542737	0.738713914	0.423657133	0.050889312	-0.203794332	0.020408941	-0.069684749	0.166196166	0.205746984	0.060928611	0.086554946	0.347072182	0.124308941	0.999507593	0.935584968	Bacteria.Firmicutes.Clostridia.Clostridiales.Lachnospiraceae.Lachnoclostridium	UQCC2
186608	ENSG00000137288	rs9380374	0.855486069	0.345529393	0.451952343	0.381789801	0.027847969	-0.193502946	0.058761506	-0.086499114	0.152310002	0.203666588	0.077660118	0.098239927	0.364436211	0.114453743	0.997851323	0.97311842	Bacteria.Firmicutes.Clostridia.Clostridiales.Lachnospiraceae.Fusicatenibacter	UQCC2
186609	ENSG00000137288	rs9380374	0.62342647	0.539702466	0.171743085	0.633616766	-0.088532453	-0.15949594	0.091360852	-0.048920899	0.179463784	0.258722972	0.06612518	0.102159918	0.450999685	0.206158072	0.951961461	0.931534808	Bacteria.Proteobacteria.Betaproteobacteria	UQCC2
186610	ENSG00000137288	rs9380374	0.581072413	0.204478466	0.999823464	0.991576838	0.075870795	-0.25140447	1.35E-05	-0.00097871	0.136813438	0.196169463	0.060937576	0.092356163	0.212861277	0.050631841	0.949936277	0.994196787	Bacteria.Bacteroidetes.Bacteroidia.Bacteroidales.Porphyromonadaceae.Parabacteroides	UQCC2
186611	ENSG00000137288	rs9380374	0.655277181	0.226625697	0.727229791	0.905257937	0.06305334	-0.239015493	0.023391869	0.011054286	0.140594043	0.195837302	0.066776855	0.09251988	0.258333391	0.05797009	0.925439196	0.960021164	Bacteria.Proteobacteria.Deltaproteobacteria	UQCC2
186612	ENSG00000137288	rs9380374	0.523933314	0.225327197	0.720865056	0.583721984	0.135902942	-0.393255894	0.029436097	-0.073354994	0.212114957	0.321303922	0.082032758	0.133211466	0.455795754	0.153185448	0.999469974	0.986131077	Bacteria.Bacteroidetes.Bacteroidia.Bacteroidales.Porphyromonadaceae.Barnesiella	UQCC2
186613	ENSG00000137288	rs9380374	0.580144723	0.143756735	0.787406366	0.037193765	0.112693252	0.70644358	0.018940903	0.345370761	0.202714547	0.477478938	0.069949782	0.162402676	0.446195496	0.171596057	0.747669729	0.527025564	Bacteria.Firmicutes.Erysipelotrichia.Erysipelotrichales.Erysipelotrichaceae.Holdemanella	UQCC2
186614	ENSG00000137288	rs9380374	0.788749652	0.713995516	0.880496707	0.698736772	0.053095449	-0.13311097	-0.011469419	0.065672316	0.197362499	0.361641321	0.075995115	0.168946382	0.573038015	0.315593975	0.99946547	0.972078348	Bacteria.Firmicutes.Erysipelotrichia.Erysipelotrichales.Erysipelotrichaceae..Clostridium..innocuum.group	UQCC2
186615	ENSG00000137288	rs9380374	0.568992617	0.182604843	0.408007926	0.668293419	0.077700241	-0.26088131	0.041949101	-0.032251633	0.135743543	0.193683735	0.05037622	0.074930845	0.199278206	0.048060431	0.938673608	0.96414545	Bacteria.Firmicutes.Negativicutes.Selenomonadales.Veillonellaceae.Dialister	UQCC2
186616	ENSG00000137288	rs9380374	0.725308665	0.45918452	0.728041098	0.288884694	0.050373747	-0.157524469	0.025098154	-0.112004668	0.142753468	0.211568988	0.071870609	0.104757823	0.301810114	0.095279306	0.901253593	0.968856518	Bacteria.Firmicutes.Clostridia.Clostridiales.Lachnospiraceae..Eubacterium..hallii.group	UQCC2
186617	ENSG00000137288	rs9380374	0.718904907	0.841917849	0.53819126	0.495229102	-0.133626664	0.114035628	0.043642988	-0.076310996	0.369678633	0.569528458	0.070530713	0.111269813	0.848445635	0.728320837	0.99911693	0.98634337	Bacteria.Bacteroidetes.Bacteroidia.Bacteroidales.Bacteroidaceae.Bacteroides	UQCC2
186618	ENSG00000137288	rs9380374	0.765420366	0.578878511	0.389132648	0.099296342	-0.055081209	0.179384957	-0.080418438	0.216682047	0.183846398	0.321602493	0.092764551	0.129609065	0.454237423	0.207870541	0.999550585	0.858764868	Bacteria.Firmicutes.Clostridia.Clostridiales.Lachnospiraceae.Lachnospiraceae.ND3007.group	UQCC2
186619	ENSG00000137288	rs9380374	0.426041501	0.210863386	0.551075169	0.574790603	0.208243032	-0.395940084	0.054738432	-0.063391737	0.259998943	0.31337388	0.091348908	0.112433491	0.554851941	0.221892889	0.998986731	0.998377846	Bacteria.Firmicutes.Clostridia.Clostridiales.Family.XI.Anaerococcus	UQCC2
186620	ENSG00000137288	rs9380374	0.568844173	0.086314387	0.797255391	0.303901618	0.079321252	-0.371931854	-0.021554571	-0.111179399	0.138522122	0.213610957	0.083564103	0.107297788	0.249697723	0.023791838	0.855183856	0.982322495	Bacteria.Firmicutes.Clostridia.Clostridiales.Ruminococcaceaencultured	UQCC2
186621	ENSG00000137288	rs9380374	0.580555146	0.573999714	0.83201743	0.058872681	0.079035092	-0.112955489	-0.013745546	0.164958987	0.142324232	0.199926674	0.064546313	0.085808722	0.263652124	0.151272202	0.999550314	0.996901429	Bacteria.Proteobacteria.Gammaproteobacteria.Pseudomonadales	UQCC2
186622	ENSG00000137288	rs9380374	0.302466867	0.305273321	0.058094666	0.965710709	-0.194048084	-0.286551777	-0.196309939	0.006638243	0.186713914	0.277339246	0.101793569	0.153834206	0.329242665	0.168223134	0.682354378	0.999877656	Bacteria.Firmicutes.Clostridia.Clostridiales.Family.XIII.Family.XIII.AD3011.group	UQCC2
186623	ENSG00000137288	rs9380374	0.624495822	0.652189303	0.850654702	0.0684169	0.077129658	-0.093755119	-0.012123356	0.153821352	0.15683286	0.207063722	0.064136866	0.083031569	0.306518742	0.201403619	0.999305535	0.989974535	Bacteria.Proteobacteria.Gammaproteobacteria.Pseudomonadales.Pseudomonadaceae.Pseudomonas	UQCC2
186624	ENSG00000137288	rs9380374	0.686019508	0.09534994	0.978036107	0.253868833	0.068192887	-0.385903275	0.002804359	-0.196282862	0.167942165	0.228066347	0.101475989	0.170526542	0.403983749	0.061559891	0.967953535	0.989731238	Bacteria.Actinobacteria.Coriobacteriia.Coriobacteriales.Coriobacteriaceae	UQCC2
186625	ENSG00000137288	rs9380374	0.650523315	0.618439533	0.491530529	0.35772199	-0.188161341	0.328188999	0.052109171	-0.114619049	0.413440958	0.655818743	0.075331201	0.123753356	0.907849349	0.687363397	0.998947111	0.981145089	Bacteria.Bacteroidetes	UQCC2
186626	ENSG00000137288	rs9380374	0.593159263	0.689222938	0.843355534	0.668353308	0.093168016	-0.131559462	0.011121618	0.0474454	0.173537635	0.327529347	0.056061456	0.110252015	0.391177684	0.290188152	0.999614985	0.99936283	Bacteria.Firmicutes.Clostridia.Clostridiales.Lachnospiraceae.Tyzzerella.4	UQCC2
186627	ENSG00000137288	rs9380374	0.983343739	0.135030949	0.429062372	0.368975448	0.003367385	-0.3413814	-0.058779085	-0.111042479	0.160685985	0.22561871	0.073871456	0.122755154	0.449779253	0.060923798	0.911591624	0.867628231	Bacteria.Firmicutes.Clostridia.Clostridiales.Ruminococcaceae.Ruminococcaceae.UCG.005	UQCC2
186628	ENSG00000137288	rs9380374	0.83135238	0.233856121	0.092894971	0.584960781	0.029077549	-0.245398735	-0.120126883	0.053534098	0.135995505	0.204245866	0.070455072	0.097538755	0.330975556	0.052731117	0.52209795	0.879456265	Bacteria.Firmicutes.Clostridia.Clostridiales.Peptostreptococcaceae	UQCC2
186629	ENSG00000137288	rs9380374	0.548007116	0.178360386	0.641724143	0.572500283	0.082407712	-0.303981229	0.024758138	-0.051113381	0.136468373	0.223464905	0.052965275	0.090114744	0.220732176	0.05764405	0.990024538	0.991974206	Bacteria.Proteobacteria.Betaproteobacteria.Burkholderiales.Alcaligenaceae.Parasutterella	UQCC2
186630	ENSG00000137288	rs9380374	0.59711024	0.345667721	0.830894181	0.344220134	0.073177234	-0.1916983	-0.015821884	-0.109610357	0.137775972	0.201825418	0.073795212	0.115052784	0.226666199	0.081599049	0.997048205	0.999513539	Bacteria.Firmicutes.Clostridia.Clostridiales.Lachnospiraceae.Dorea	UQCC2
186631	ENSG00000137288	rs9380374	0.882863927	0.378995831	0.442698952	0.965044122	-0.028032522	-0.262970425	-0.068833394	0.005713629	0.189522847	0.296907464	0.089128852	0.129880732	0.551414648	0.180388919	0.998768023	0.999934415	Bacteria.Firmicutes.Clostridia.Clostridiales.Ruminococcaceae.Ruminococcaceae.NK4A214.group	UQCC2
186632	ENSG00000137288	rs9380374	0.710815642	0.206709662	0.116718241	0.550584307	0.0489477	-0.237883661	-0.096141394	-0.047795587	0.131451573	0.186546408	0.060483866	0.079664025	0.247718272	0.048435007	0.996546716	0.994860843	Bacteria.Firmicutes.Clostridia.Clostridiales.Ruminococcaceae.Ruminococcaceae.UCG.002	UQCC2
186633	ENSG00000137288	rs9380374	0.459687886	0.113449876	0.595916252	0.342948253	0.118436694	-0.413727238	0.042216411	-0.124032179	0.159249921	0.257906051	0.079225236	0.129845652	0.334002823	0.054585982	0.798779158	0.970307856	Bacteria.Bacteroidetes.Bacteroidia.Bacteroidales.Porphyromonadaceae.Odoribacter	UQCC2
186634	ENSG00000137288	rs9380374	0.974584918	0.059363048	0.360506343	0.233670912	-0.00497994	-0.566141016	0.071947729	0.187235106	0.155722923	0.295081862	0.078135774	0.155773779	0.514527846	0.041494423	0.698333173	0.982679299	Bacteria.Firmicutes.Bacilli	UQCC2
186635	ENSG00000137288	rs9380374	0.591731884	0.105118736	0.799062383	0.02088209	0.106758126	0.719223484	0.018156466	0.353913813	0.198083874	0.437723912	0.07103749	0.149529141	0.567359613	0.136376193	0.999437234	0.98110946	Bacteria.Proteobacteria.Betaproteobacteria.Neisseriales.Neisseriaceae	UQCC2
186636	ENSG00000137288	rs9380374	0.670384226	0.733730323	0.946519923	0.176327119	0.07283341	-0.079201013	0.004452584	0.110341322	0.170358149	0.231846862	0.066127505	0.0807299	0.358073037	0.235530847	0.965800035	0.997412515	Bacteria.Proteobacteria.Gammaproteobacteria.Enterobacteriales.Enterobacteriaceae.Citrobacter	UQCC2
186637	ENSG00000137288	rs9380374	0.95141711	0.251329719	0.460459486	0.853110512	-0.010673145	-0.276817702	0.04740242	0.017449507	0.174513631	0.239197076	0.063847435	0.093876113	0.501254965	0.142156958	0.907469738	0.920142903	Bacteria.Firmicutes.Negativicutes.Selenomonadales.Veillonellaceae	UQCC2
186638	ENSG00000137288	rs9380374	0.836863048	0.423803899	0.135083267	0.403903035	-0.031317505	-0.175009645	-0.113548742	0.083372	0.151495412	0.21744745	0.075054509	0.099244312	0.376477849	0.09991221	0.88106485	0.909411107	Bacteria.Firmicutes.Clostridia.Clostridiales.Lachnospiraceae..Eubacterium..eligens.group	UQCC2
186639	ENSG00000137288	rs9380374	0.686040954	0.64189314	0.447409816	0.238177235	-0.113532512	0.198095919	0.048391991	-0.114291341	0.279622611	0.424003539	0.063315069	0.096015812	0.765075835	0.492081867	0.999785669	0.999420701	Bacteria.Firmicutes.Clostridia.Clostridiales.Ruminococcaceae.Faecalibacterium	UQCC2
186640	ENSG00000137288	rs9380374	0.222379839	0.003443074	0.29101116	0.008546228	0.265170202	-0.848547676	-0.072945443	0.191156327	0.215263558	0.27961952	0.068529819	0.070516512	0.316286126	0.011332089	0.778355657	0.995251343	Bacteria.Proteobacteria.Gammaproteobacteria	UQCC2
186641	ENSG00000137288	rs9380374	0.952009638	0.281573949	0.665459103	0.715793495	-0.014887945	-0.302387581	-0.046581474	-0.044830126	0.246438016	0.278525869	0.107246855	0.122602982	0.688884341	0.194653331	0.998723033	0.998920199	Bacteria.Firmicutes.Clostridia.Clostridiales.Lachnospiraceae..Eubacterium..ventriosum.group	UQCC2
186642	ENSG00000137288	rs9380374	0.589594633	0.074008762	0.626552829	0.063162646	0.077470848	-0.358041687	0.032449789	-0.211507527	0.142916225	0.197226833	0.066376839	0.111914027	0.271394438	0.021687177	0.999417824	0.941474691	Bacteria.Firmicutes.Clostridia.Clostridiales.Christensenellaceae.Christensenellaceae.R.7.group	UQCC2
186643	ENSG00000137288	rs9380374	0.470761312	0.842036404	0.164983158	0.211598114	-0.152148164	0.062222537	-0.107838824	0.149710455	0.209739227	0.310994614	0.076803873	0.118684136	0.471774937	0.398908857	0.636821738	0.812250732	Bacteria.Firmicutes.Erysipelotrichia.Erysipelotrichales.Erysipelotrichaceae.Faecalitalea	UQCC2
186644	ENSG00000137288	rs9380374	0.594612701	0.162811086	0.847863126	0.502805348	0.09816056	-0.376053745	0.015365911	-0.078033996	0.183559934	0.266432161	0.079781184	0.115815582	0.458576494	0.112212312	0.935250898	0.908416907	Bacteria.Firmicutes.Clostridia.Clostridiales.Lachnospiraceae..Eubacterium..xylanophilum.group	UQCC2
186645	ENSG00000137288	rs9380374	0.625497344	0.216326334	0.532787684	0.722257843	0.066956909	-0.243493471	0.041594688	-0.032656986	0.136543223	0.195057869	0.0663336	0.091485472	0.231438255	0.050756235	0.998880039	0.983323196	Bacteria.Proteobacteria.Deltaproteobacteria.Desulfovibrionales.Desulfovibrionaceae.Bilophila	UQCC2
186646	ENSG00000137288	rs9380374	0.667373888	0.37137822	0.807844908	0.563043626	0.062579175	-0.194976096	0.017519318	-0.064228412	0.144963314	0.216633631	0.071746034	0.110498171	0.268758799	0.100263212	0.912620902	0.886185873	Bacteria.Firmicutes.Clostridia.Clostridiales.Lachnospiraceaencultured	UQCC2
186647	ENSG00000137288	rs9380374	0.628958168	0.050039296	0.719720199	0.18919169	0.068392219	-0.523309622	0.026810418	0.188818595	0.140881435	0.262151332	0.074396638	0.142325778	0.339329469	0.026921663	0.73304031	0.879154097	Bacteria.Actinobacteria.Actinobacteria	UQCC2
186648	ENSG00000137288	rs9380374	0.820959526	0.508330709	0.291370188	0.742616282	-0.039429178	-0.204131619	-0.09661132	0.04881232	0.173533062	0.306938035	0.090831264	0.148018184	0.493428	0.208717743	0.95846168	0.994553009	Bacteria.Firmicutes.Clostridia.Clostridiales.Ruminococcaceae.Ruminiclostridium.9	UQCC2
186649	ENSG00000137288	rs9380374	0.577112308	0.189222492	0.964557051	0.651038817	0.076825299	-0.258674727	-0.003043469	-0.041423888	0.137093097	0.194994982	0.068231965	0.091163661	0.239285186	0.05344246	0.999334555	0.984995763	Bacteria.Firmicutes.Erysipelotrichia.Erysipelotrichales.Erysipelotrichaceae.Erysipelotrichaceae.UCG.003	UQCC2
186650	ENSG00000137288	rs9380374	0.898027467	0.18240912	0.370155996	0.667798918	-0.02173996	-0.304416392	-0.063847967	-0.038797865	0.168988036	0.225902612	0.070757966	0.089996923	0.496724306	0.092350718	0.974916192	0.984760276	Bacteria.Firmicutes.Clostridia.Clostridiales.Ruminococcaceae.Ruminococcus.1	UQCC2
186651	ENSG00000137288	rs9380374	0.647780033	0.731062314	0.091220786	0.078143002	-0.072856667	-0.072596164	0.100388407	-0.148006168	0.158747401	0.210318474	0.058569457	0.082714035	0.343630925	0.268138818	0.943988959	0.78120671	Bacteria.Proteobacteria.Betaproteobacteria.Burkholderiales.Alcaligenaceae	UQCC2
186652	ENSG00000137288	rs9380374	0.596143117	0.102267615	0.677333275	0.05686073	0.07052309	-0.316910403	-0.02605799	0.199755901	0.132428733	0.191256349	0.062345692	0.10305516	0.240770421	0.035690032	0.707767085	0.757553587	Bacteria.Firmicutes.Negativicutes.Selenomonadales.Veillonellaceae.Veillonella	UQCC2
186653	ENSG00000137288	rs9380374	0.809752437	0.457218076	0.341793195	0.317300934	0.035156445	-0.16230665	0.077295726	-0.142168629	0.145447405	0.217036332	0.080723894	0.141088812	0.409327805	0.126478539	0.560584261	0.910444892	Bacteria.Firmicutes.Bacilli.Lactobacillales	UQCC2
186654	ENSG00000137288	rs9380374	0.90500329	0.243127358	0.234870577	0.972608168	0.017272374	-0.268560095	-0.081234962	0.003668839	0.144173354	0.228028909	0.067760378	0.10644258	0.360316986	0.076139276	0.783256745	0.997196001	Bacteria.Firmicutes.Clostridia.Clostridiales.Peptostreptococcaceae.Intestinibacter	UQCC2
186655	ENSG00000137288	rs9380374	0.512314235	0.201953093	0.957894045	0.033198502	0.087785059	-0.240313007	-0.00267817	0.15600251	0.13324935	0.186456843	0.05053396	0.07171698	0.226355783	0.050070601	0.865188967	0.834704795	Bacteria.Fusobacteria.Fusobacteriia.Fusobacteriales.Fusobacteriaceae.Fusobacterium	UQCC2
186656	ENSG00000137288	rs9380374	0.728937103	0.071771789	0.802994625	0.240190574	0.058508802	-0.561492248	0.023958262	0.192046474	0.168121904	0.306832551	0.095649577	0.16203796	0.466413275	0.046966158	0.956907709	0.972299477	Bacteria.Actinobacteria	UQCC2
186657	ENSG00000137288	rs9380374	0.572796861	0.533898858	0.215660361	0.126040884	-0.11220777	0.234943117	-0.089516643	0.199633914	0.197979624	0.375699627	0.071604892	0.128836635	0.486200203	0.285471222	0.996423631	0.938343963	Bacteria.Bacteroidetes.Bacteroidia.Bacteroidales.Prevotellaceae.Prevotella.7	UQCC2
186658	ENSG00000137288	rs9380374	0.158910616	0.348399543	0.056879602	0.078937529	-0.390455816	0.390419584	0.184121212	-0.242668329	0.274031794	0.413396037	0.094996573	0.135986315	0.46536531	0.334749445	0.996108676	0.908241159	Bacteria.Firmicutes.Clostridia.Clostridiales.Lachnospiraceae..Ruminococcus..gnavus.group	UQCC2
186659	ENSG00000137288	rs9380374	0.675226681	0.307920949	0.852224618	0.633275238	0.064011041	-0.215300662	0.012273595	-0.046679648	0.152096829	0.209531721	0.065629852	0.097381432	0.288025429	0.111632071	0.910339823	0.996677764	Bacteria.Bacteroidetes.Bacteroidia.Bacteroidales.Porphyromonadaceae	UQCC2
186660	ENSG00000137288	rs9380374	0.355144353	0.121257768	0.44721689	0.375887058	0.182217209	-0.416092236	0.07343734	-0.119768344	0.195680166	0.26507074	0.096042901	0.134341186	0.345841317	0.091196154	0.998330087	0.999834196	Bacteria.Actinobacteria.Coriobacteriia.Coriobacteriales.Coriobacteriaceae.Collinsella	UQCC2
186661	ENSG00000137288	rs9380374	0.691128396	0.692395032	0.963509641	0.191538573	0.060666619	-0.090039774	0.002778995	-0.115116199	0.152019176	0.226603381	0.060513146	0.087237804	0.349660755	0.189060104	0.95947346	0.830920119	Bacteria.Firmicutes.Clostridia.Clostridiales.Lachnospiraceae.Roseburia	UQCC2
186662	ENSG00000137288	rs9380374	0.574038525	0.54423916	0.756158384	0.551586584	0.102182965	-0.155157903	0.023161678	0.053985984	0.180878113	0.254536379	0.074278414	0.090209343	0.326137826	0.182305714	0.99830237	0.997282036	Bacteria.Firmicutes.Clostridia.Clostridiales.Clostridiaceae.1.Clostridium.sensu.stricto.1	UQCC2
186663	ENSG00000137288	rs9380374	0.63172438	0.363147204	0.890637974	0.875388072	0.097396828	-0.234057784	0.011665743	0.019626897	0.202260419	0.255599555	0.08451678	0.124672099	0.387744756	0.199818262	0.963485106	0.98063036	Bacteria.Firmicutes.Bacilli.Lactobacillales.Carnobacteriaceae.Granulicatella	UQCC2
186664	ENSG00000137288	rs9380374	0.714025869	0.514468154	0.571029803	0.239830921	-0.156595401	0.364471011	0.049812584	-0.13742927	0.425492061	0.556077949	0.087485361	0.115865435	0.906435269	0.668987749	0.956359196	0.930754062	Bacteria.Firmicutes.Clostridia.Clostridiales.Ruminococcaceae	UQCC2
186665	ENSG00000137288	rs9380374	0.596936348	0.654536394	0.125905219	0.410217766	-0.091315224	-0.11228886	0.099494477	-0.081585154	0.171843994	0.249802671	0.064186786	0.098440402	0.378077793	0.256801006	0.938500455	0.903859966	Bacteria.Proteobacteria.Betaproteobacteria.Burkholderiales	UQCC2
186666	ENSG00000137288	rs9380374	0.3611691	0.411720327	0.472502029	0.659872114	0.168974283	-0.199849779	-0.061787453	-0.050851614	0.18376238	0.241917821	0.085511695	0.115026474	0.309341428	0.197446923	0.998793879	0.998019463	Bacteria.Firmicutes.Clostridia.Clostridiales.Lachnospiraceae.Blautia	UQCC2
186667	ENSG00000137288	rs9380374	0.297281477	0.236056759	0.023368629	0.908693739	-0.17369899	-0.290788579	-0.231008534	-0.017498548	0.165335708	0.243176764	0.099517153	0.151992988	0.25653878	0.109087455	0.619314878	0.994506574	Bacteria.Firmicutes.Clostridia.Clostridiales.Family.XIII	UQCC2
186668	ENSG00000137288	rs9380374	0.523082654	0.937295868	0.742357081	0.188540023	0.10008183	0.02138506	0.016961753	0.123647171	0.155885356	0.270801682	0.051381025	0.093062457	0.305919836	0.294254955	0.998735039	0.999709092	Bacteria.Bacteroidetes.Bacteroidia.Bacteroidales.Prevotellaceae.Prevotella.9	UQCC2
186669	ENSG00000137288	rs9380374	0.786710506	0.50105244	0.603107994	0.114693173	0.040633811	-0.138718149	0.033001954	-0.14852822	0.149560942	0.205035956	0.063167963	0.092913214	0.334745153	0.133603249	0.997528932	0.993985312	Bacteria.Bacteroidetes.Bacteroidia.Bacteroidales.Rikenellaceae.Alistipes	UQCC2
186670	ENSG00000137288	rs9380374	0.901178758	0.660566812	0.868500561	0.131966306	0.037524511	0.148734641	0.013716224	-0.146371837	0.301036653	0.337173937	0.082523929	0.095963673	0.796085277	0.514591241	0.905205415	0.890273479	Bacteria.Firmicutes.Clostridia.Clostridiales.Lachnospiraceae..Eubacterium..rectale.group	UQCC2
186671	ENSG00000137288	rs9380374	0.675816612	0.017794609	0.787620217	0.055958046	0.205676547	-1.220561526	-0.033106477	0.217436549	0.489653112	0.502143351	0.122390222	0.111755457	0.799001415	0.25963279	0.925857053	0.99665811	Bacteria.Proteobacteria	UQCC2
186672	ENSG00000137288	rs9380374	0.46737098	0.254283121	0.676548471	0.83220503	0.142566116	-0.253633863	0.031080346	0.020995975	0.195030879	0.220546155	0.074170574	0.098704801	0.395463408	0.146040436	0.999814869	0.944414375	Bacteria.Actinobacteria.Actinobacteria.Corynebacteriales.Corynebacteriaceae	UQCC2
186673	ENSG00000137288	rs9380374	0.205751962	0.178438447	0.206817655	0.317555514	0.19551278	-0.264039089	0.096240744	0.109458897	0.152992255	0.194137733	0.075489373	0.108685117	0.151570569	0.068852945	0.998173674	0.991886968	Bacteria.Firmicutes.Bacilli.Bacillales	UQCC2
186674	ENSG00000137288	rs9380374	0.312745928	0.875772554	0.100678126	0.331988119	-0.231499801	0.063340596	-0.184319957	0.177585271	0.22757264	0.403601816	0.110710902	0.181709626	0.431724183	0.440066726	0.849002029	0.96676284	Bacteria.Firmicutes.Clostridia.Clostridiales.Ruminococcaceae.Anaerotruncus	UQCC2
186675	ENSG00000137288	rs9380374	0.650628152	0.618499581	0.491628843	0.357769221	-0.188102153	0.328134357	0.052098219	-0.114608648	0.413443979	0.655821945	0.075332524	0.123754363	0.906199841	0.686746969	0.998912436	0.981117471	Bacteria.Bacteroidetes.Bacteroidia.Bacteroidales	UQCC2
186676	ENSG00000137288	rs9380374	0.639846035	0.222568242	0.753460282	0.984830038	0.065735152	-0.241415181	0.020737439	-0.001764052	0.139837618	0.196060138	0.065751632	0.092426221	0.225684594	0.055791008	0.972085394	0.970940397	Bacteria.Proteobacteria.Deltaproteobacteria.Desulfovibrionales.Desulfovibrionaceae	UQCC2
186677	ENSG00000137288	rs9380374	0.922508685	0.220128011	0.416544847	0.86699844	0.014940215	-0.267953059	-0.053380597	-0.016325736	0.153002583	0.21645268	0.065291826	0.097104274	0.35367628	0.080859022	0.998970432	0.998994847	Bacteria.Firmicutes.Erysipelotrichia.Erysipelotrichales.Erysipelotrichaceae.Erysipelatoclostridium	UQCC2
186678	ENSG00000137288	rs9380374	0.493115956	0.181271955	0.467622517	0.548682216	0.096097252	-0.261833203	0.037689246	-0.044980818	0.139433888	0.193790347	0.051588257	0.074615071	0.237873981	0.052050528	0.707946478	0.848689683	Bacteria.Proteobacteria.Betaproteobacteria.Burkholderiales.Alcaligenaceae.Sutterella	UQCC2
186679	ENSG00000137288	rs9380374	0.685634537	0.08408908	0.973510913	0.209216859	0.067500579	-0.392900447	0.003774676	-0.225507233	0.16602187	0.224014716	0.113246857	0.17783059	0.389840348	0.055395292	0.941853037	0.994989321	Bacteria.Actinobacteria.Coriobacteriia.Coriobacteriales	UQCC2
186680	ENSG00000137288	rs9380374	0.744053652	0.44577021	0.887949578	0.541994255	0.062110632	-0.179597168	-0.009973925	0.069323708	0.189441262	0.234131399	0.07051471	0.113092406	0.454103785	0.166689973	0.998368957	0.997803387	Bacteria.Actinobacteria.Actinobacteria.Micrococcales	UQCC2
186681	ENSG00000137288	rs9380374	0.708070167	0.63788147	0.997297158	0.403658222	0.065023559	-0.11795498	0.00023921	0.073728573	0.172902279	0.249456303	0.070348146	0.087719042	0.354427054	0.219454011	0.999770128	0.993943049	Bacteria.Firmicutes.Clostridia.Clostridiales.Clostridiaceae.1	UQCC2
186682	ENSG00000137288	rs9380374	0.719527577	0.14100125	0.296803281	0.021501405	-0.065940842	0.628882194	-0.069869188	0.336544436	0.182848915	0.422082995	0.066438768	0.142901903	0.579391028	0.134979664	0.984987993	0.942894603	Bacteria.Proteobacteria.Deltaproteobacteria.Desulfovibrionales.Desulfovibrionaceae.Desulfovibrio	UQCC2
186683	ENSG00000137288	rs9380374	0.563724566	0.137208864	0.679709868	0.387990726	0.078976141	-0.311077172	0.021440065	-0.073168545	0.136108024	0.206756711	0.051700774	0.084197553	0.210245654	0.047956886	0.99994518	0.999865593	Bacteria.Bacteroidetes.Bacteroidia.Bacteroidales.Prevotellaceae	UQCC2
186684	ENSG00000137288	rs9380374	0.67916067	0.793481311	0.953758999	0.313429365	0.080146353	-0.070286288	-0.00411825	0.129029021	0.192914912	0.26739588	0.07075085	0.127020837	0.574517866	0.350711801	0.999028109	0.997798285	Bacteria.Actinobacteria.Actinobacteria.Micrococcales.Micrococcaceae	UQCC2
186685	ENSG00000137288	rs9380374	0.567057854	0.081689261	0.487470252	0.038210315	-0.414961467	1.529748897	0.086401937	-0.31665559	0.721320394	0.865261968	0.123739668	0.149719585	0.987348183	0.500768496	0.996576058	0.659325213	Bacteria.Firmicutes.Clostridia.Clostridiales	UQCC2
186686	ENSG00000137288	rs9380374	0.578759808	0.282713884	0.965546209	0.888970964	0.07640443	-0.235047083	-0.002601837	-0.014874409	0.136935429	0.217017248	0.060006734	0.106134615	0.212277819	0.083753957	0.99626736	0.968746827	Bacteria.Firmicutes.Clostridia.Clostridiales.Lachnospiraceae.Lachnospiraceae.NK4A136.group	UQCC2
186687	ENSG00000137288	rs9380374	0.652242485	0.104826799	0.90008657	0.140833781	0.060961028	-0.320520694	-0.008061386	0.134122447	0.134658111	0.194903821	0.063960969	0.089979579	0.23215415	0.028578834	0.880717713	0.797206174	Bacteria.Proteobacteria.Gammaproteobacteria.Pasteurellales.Pasteurellaceae	UQCC2
186688	ENSG00000137288	rs9380374	0.799393719	0.197048405	0.241975181	0.634116898	0.035686414	-0.250914861	0.093011873	-0.055859077	0.139859491	0.192543486	0.078779537	0.116821067	0.346900696	0.059337004	0.563428903	0.921307549	Bacteria.Firmicutes.Bacilli.Lactobacillales.Streptococcaceae.Streptococcus	UQCC2
186689	ENSG00000137288	rs9380374	0.13303312	0.005633983	0.119193793	0.005748854	0.256147912	-0.663917282	-0.09453114	0.175271361	0.168406031	0.231972787	0.059880369	0.061394513	0.187534379	0.008355776	0.932672331	0.965530807	Bacteria.Proteobacteria.Gammaproteobacteria.Enterobacteriales.Enterobacteriaceae	UQCC2
186690	ENSG00000137288	rs9380374	0.547232328	0.210054901	0.329868728	0.796012037	0.081886903	-0.244140647	-0.089685761	0.030097229	0.135343058	0.192883209	0.091364461	0.115955328	0.172198297	0.04916921	0.946830748	0.962141134	Bacteria.Firmicutes.Clostridia.Clostridiales.Ruminococcaceae.Ruminiclostridium.5	UQCC2
186691	ENSG00000137288	rs9380374	0.858918254	0.153903457	0.811565757	0.062224712	0.024882504	-0.270173886	-0.013210679	-0.155157897	0.139438874	0.187301603	0.05519094	0.081797598	0.358071986	0.052717585	0.856542131	0.781953157	Bacteria.Firmicutes.Negativicutes.Selenomonadales.Acidaminococcaceae.Phascolarctobacterium	UQCC2
186692	ENSG00000137288	rs9380374	0.693665796	0.190492563	0.318714872	0.479094469	-0.07808102	-0.305830087	-0.077257758	-0.063162612	0.197366724	0.231212531	0.076897011	0.088735919	0.479561968	0.13496153	0.815783163	0.909473258	Bacteria.Firmicutes.Clostridia.Clostridiales.Ruminococcaceae.Ruminococcaceae.UCG.014	UQCC2
186693	ENSG00000137288	rs9380374	0.88384107	0.884749452	0.813617678	0.476445282	0.032234251	-0.049582996	0.021401995	-0.098113751	0.219776806	0.340746474	0.090415771	0.137007978	0.645691922	0.446038314	0.997570438	0.98026227	Bacteria.Firmicutes.Clostridia.Clostridiales.Lachnospiraceae.Lachnospiraceae.UCG.008	UQCC2
186694	ENSG00000137288	rs9380374	0.511286302	0.183285984	0.600603747	0.894315615	0.091873906	-0.263429713	0.036285115	-0.017555835	0.139115511	0.195884405	0.06897409	0.131643865	0.227847217	0.048742091	0.768218684	0.982676747	Bacteria.Actinobacteria.Actinobacteria.Bifidobacteriales.Bifidobacteriaceae	UQCC2
186695	ENSG00000137288	rs9380374	0.509036428	0.109070646	0.952945785	0.409162062	0.090231683	-0.357485636	-0.004744479	-0.094785712	0.13590173	0.220080979	0.080099047	0.114109275	0.222620636	0.027882391	0.998239218	0.961146463	Bacteria.Firmicutes.Clostridia.Clostridiales.Ruminococcaceae.Flavonifractor	UQCC2
186696	ENSG00000137288	rs9380374	0.86960528	0.633374722	0.62767858	0.426926525	0.027980082	-0.121829969	-0.031819445	0.074227265	0.169782269	0.254231949	0.0653009	0.092853789	0.479299816	0.242910359	0.913024517	0.926870238	Bacteria.Firmicutes.Clostridia.Clostridiales.Lachnospiraceae.Lachnospiraceae.UCG.010	UQCC2
186697	ENSG00000137288	rs9380374	0.465792273	0.251515441	0.634299384	0.768671017	0.122684346	-0.306617736	0.02750355	-0.027807346	0.167236679	0.26505203	0.057550666	0.09415775	0.293019115	0.12265638	0.902316745	0.851957343	Bacteria.Firmicutes.Clostridia.Clostridiales.Lachnospiraceae.Tyzzerella	UQCC2
186698	ENSG00000137288	rs9380374	0.197577087	0.009250612	0.19919456	0.009386875	0.206014263	-0.600961029	-0.075979119	0.161146432	0.15827732	0.224117464	0.058586933	0.060218804	0.194096842	0.01033742	0.998302481	0.99762474	Bacteria.Proteobacteria.Gammaproteobacteria.Enterobacteriales.Enterobacteriaceae.Escherichia.Shigella	UQCC2
186699	ENSG00000137288	rs9380374	0.46251258	0.154333739	0.374544466	0.058999062	-0.44703986	0.948954835	0.105193269	-0.251393871	0.604905627	0.65857377	0.117659417	0.130837678	0.867234129	0.458096219	0.876277026	0.673626995	Bacteria.Firmicutes.Clostridia.Clostridiales.Lachnospiraceae	UQCC2
186700	ENSG00000137288	rs9380374	0.318230507	0.048049536	0.26415302	0.02581386	-0.787483018	2.186088411	0.146977203	-0.416319625	0.783015887	1.08524932	0.130505478	0.182555533	0.999415694	0.63991231	0.990344402	0.824459893	Bacteria.Firmicutes	UQCC2
186701	ENSG00000137288	rs9380374	0.640649222	0.497968416	0.975308782	0.082806549	0.061828369	-0.133610564	-0.002163236	-0.178063414	0.131843663	0.196066838	0.069628251	0.101093448	0.23055709	0.123664871	0.99795231	0.87312723	Bacteria.Firmicutes.Clostridia.Clostridiales.Lachnospiraceae.Coprococcus.1	UQCC2
186702	ENSG00000137288	rs9380374	0.291751135	0.602055088	0.420731154	0.29607966	0.202406036	-0.124567948	0.062726899	0.112754592	0.190448077	0.237739018	0.077420527	0.107056752	0.26817447	0.298350838	0.998201428	0.99782309	Bacteria.Firmicutes.Bacilli.Bacillales.Staphylococcaceae.Staphylococcus	UQCC2
186703	ENSG00000137288	rs9380374	0.734772007	0.193841094	0.366773023	0.615472425	-0.066476126	-0.311217878	-0.074583663	-0.05230257	0.195392112	0.237087978	0.082070117	0.103637434	0.486526394	0.154806142	0.96081397	0.948324914	Bacteria.Firmicutes.Clostridia.Clostridiales.Ruminococcaceae.Ruminiclostridium.6	UQCC2
186704	ENSG00000137312	rs9262161	0.668862228	0.972294603	0.526683142	0.736798701	-0.124403476	-0.017866006	0.062854942	-0.061762888	0.289557721	0.5124705	0.098758356	0.182992218	0.810219906	0.64175115	0.99967607	0.999141757	Bacteria.Firmicutes.Negativicutes.Selenomonadales	FLOT1
186705	ENSG00000137312	rs9262161	0.831426785	0.771371271	0.864932717	0.115499176	0.030265933	-0.057650223	-0.010330982	0.150266206	0.141617023	0.197582269	0.060499027	0.094213181	0.358183078	0.164885704	0.849854127	0.837243432	Bacteria.Firmicutes.Clostridia.Clostridiales.Lachnospiraceae.Lachnospira	FLOT1
186706	ENSG00000137312	rs9262161	0.245990119	0.09325407	0.12589609	0.132413873	0.209991583	-0.393636845	0.127345164	-0.177764018	0.179396106	0.23112926	0.082152059	0.116682172	0.233391883	0.051491881	0.838188825	0.906546295	Bacteria.Firmicutes.Clostridia.Clostridiales.Ruminococcaceae.Ruminococcaceae.UCG.003	FLOT1
186707	ENSG00000137312	rs9262161	0.456782926	0.785673309	0.203666141	0.22721465	-0.149300619	0.075063902	0.093604183	-0.126670576	0.199450921	0.27491683	0.072906152	0.103920637	0.382725112	0.2657163	0.951961461	0.861354115	Bacteria.Proteobacteria.Betaproteobacteria	FLOT1
186708	ENSG00000137312	rs9262161	0.858662125	0.344606394	0.559773056	0.742826927	-0.033406736	-0.297907151	-0.047520393	-0.040363351	0.186864821	0.312951135	0.081071866	0.122501601	0.59253203	0.198165578	0.997152221	0.990360691	Bacteria.Firmicutes.Clostridia.Clostridiales.Family.XI	FLOT1
186709	ENSG00000137312	rs9262161	0.910065111	0.570258161	0.844141551	0.541730501	0.02033675	-0.122073997	-0.012073284	0.044782566	0.179351302	0.213967356	0.061169606	0.073008992	0.417508696	0.203350345	0.998735039	0.999709092	Bacteria.Bacteroidetes.Bacteroidia.Bacteroidales.Prevotellaceae.Prevotella.9	FLOT1
186710	ENSG00000137312	rs9262161	0.831091688	0.842776487	0.747084324	0.92812326	-0.089145103	-0.119446127	0.024448491	-0.010076668	0.416277525	0.599852463	0.075495947	0.111281126	0.860589388	0.728355221	0.99911693	0.997690506	Bacteria.Bacteroidetes.Bacteroidia.Bacteroidales.Bacteroidaceae.Bacteroides	FLOT1
186711	ENSG00000137312	rs9262161	0.532719168	0.249298764	0.40747965	0.46804636	0.100782155	-0.248898262	0.068535344	-0.071177106	0.160696531	0.2141426	0.082210191	0.097518942	0.252669811	0.054232715	0.999989953	0.995249858	Bacteria.Firmicutes.Clostridia.Clostridiales.Christensenellaceae	FLOT1
186712	ENSG00000137312	rs9262161	0.362970033	0.347826372	0.11974873	0.037274448	-0.176434153	0.262206789	-0.179973232	0.305418522	0.192600896	0.2773057	0.114177771	0.143679155	0.312673938	0.145633088	0.999550585	0.751690226	Bacteria.Firmicutes.Clostridia.Clostridiales.Lachnospiraceae.Lachnospiraceae.ND3007.group	FLOT1
186713	ENSG00000137312	rs9262161	0.898063788	0.534026255	0.034255905	0.19942459	-0.017987883	-0.116622913	0.130209896	-0.104522811	0.139872668	0.186551009	0.060229189	0.080638549	0.285935569	0.111579933	0.934169653	0.990835033	Bacteria.Bacteroidetes.Bacteroidia.Bacteroidales.Porphyromonadaceae.Parabacteroides	FLOT1
186714	ENSG00000137312	rs9262161	0.692059109	0.859227997	0.748554425	0.767511875	0.07370229	-0.064629456	0.021154125	0.037482487	0.185273288	0.362982047	0.065718784	0.126266659	0.491047797	0.3882614	0.999586829	0.996426659	Bacteria.Firmicutes.Negativicutes.Selenomonadales.Veillonellaceae.Megasphaera	FLOT1
186715	ENSG00000137312	rs9262161	0.46284504	0.312846756	0.384184415	0.694128015	0.12906622	-0.212474399	-0.074922985	0.03834249	0.174774458	0.20891385	0.085524404	0.097073414	0.280065461	0.096586263	0.999513786	0.972272523	Bacteria.Firmicutes.Erysipelotrichia.Erysipelotrichales.Erysipelotrichaceae	FLOT1
186716	ENSG00000137312	rs9262161	0.242224572	0.11326209	0.140455401	0.187684325	0.216456061	-0.387673179	0.127301559	-0.14447037	0.183432891	0.241536478	0.085320907	0.108521683	0.216537025	0.062007592	0.746841532	0.955201279	Bacteria.Firmicutes.Clostridia.Clostridiales.Ruminococcaceae..Eubacterium..coprostanoligenes.group	FLOT1
186717	ENSG00000137312	rs9262161	0.998529355	0.249478773	0.364932589	0.56464613	-0.000275611	-0.244945324	-0.04928059	-0.045491211	0.148964832	0.210822603	0.05401812	0.078585997	0.330961928	0.070774546	0.99894297	0.998882343	Bacteria.Verrucomicrobia.Verrucomicrobiae.Verrucomicrobiales.Verrucomicrobiaceae.Akkermansia	FLOT1
186718	ENSG00000137312	rs9262161	0.922794921	0.542051926	0.990497446	0.191065269	0.017833193	0.193768143	-0.001089911	0.177922689	0.183308817	0.316152201	0.09116652	0.134688512	0.563646656	0.23267405	0.999274386	0.998480911	Bacteria.Firmicutes.Clostridia.Clostridiales.Ruminococcaceae.Ruminococcaceae.UCG.013	FLOT1
186719	ENSG00000137312	rs9262161	0.387912442	0.74690597	0.219117374	0.778350064	-0.211186482	-0.118919246	-0.113086513	0.037161618	0.242979208	0.366949639	0.091149049	0.131488145	0.537952372	0.436302543	0.998986731	0.998377846	Bacteria.Firmicutes.Clostridia.Clostridiales.Family.XI.Anaerococcus	FLOT1
186720	ENSG00000137312	rs9262161	0.684540387	0.318186245	0.54792222	0.94020484	0.059292452	-0.191882543	0.048779615	0.008152909	0.145298379	0.190776474	0.080762573	0.108274244	0.280473451	0.075681867	0.753570273	0.985083484	Bacteria.Actinobacteria.Actinobacteria.Bifidobacteriales.Bifidobacteriaceae.Bifidobacterium	FLOT1
186721	ENSG00000137312	rs9262161	0.542199999	0.518184603	0.569747145	0.85250078	0.153783262	-0.22759286	0.050529644	-0.022607551	0.25100511	0.350341224	0.088449174	0.121117018	0.43117505	0.363306286	0.69154812	0.89656022	Bacteria.Firmicutes.Erysipelotrichia.Erysipelotrichales.Erysipelotrichaceae.Holdemanella	FLOT1
186722	ENSG00000137312	rs9262161	0.988913097	0.944177545	0.509268457	0.113655283	0.00216566	-0.014873454	-0.049561164	0.188431482	0.155260444	0.211609469	0.074687187	0.117531083	0.414851166	0.184301404	0.943565085	0.869982542	Bacteria.Firmicutes.Clostridia.Clostridiales.Lachnospiraceae..Eubacterium..eligens.group	FLOT1
186723	ENSG00000137312	rs9262161	0.886700409	0.195277422	0.901573102	0.193435152	0.021039396	-0.256705671	0.010204631	0.161897512	0.147095356	0.196198835	0.082195352	0.123220905	0.355311801	0.054723328	0.76926829	0.955303348	Bacteria.Firmicutes.Bacilli.Lactobacillales.Streptococcaceae	FLOT1
186724	ENSG00000137312	rs9262161	0.885646931	0.267976803	0.785030973	0.490770404	0.020513153	-0.214835033	-0.015513205	-0.058248051	0.142085716	0.19230483	0.056642018	0.084057737	0.321939014	0.073924001	0.738648074	0.96221472	Bacteria.Firmicutes.Negativicutes.Selenomonadales.Acidaminococcaceae	FLOT1
186725	ENSG00000137312	rs9262161	0.847570166	0.309554138	0.70366707	0.731214494	0.027556022	-0.199326107	-0.020920067	-0.028988267	0.142794871	0.194646375	0.054760392	0.084031471	0.318702221	0.068655484	0.833662391	0.87724048	Bacteria.Fusobacteria.Fusobacteriia.Fusobacteriales	FLOT1
186726	ENSG00000137312	rs9262161	0.770761043	0.386472842	0.057935237	0.159318225	0.040456828	-0.162935017	0.115412599	-0.132886861	0.138276118	0.18689295	0.059806396	0.093355984	0.265541333	0.081126414	0.998880039	0.944654531	Bacteria.Proteobacteria.Deltaproteobacteria.Desulfovibrionales.Desulfovibrionaceae.Bilophila	FLOT1
186727	ENSG00000137312	rs9262161	0.738401367	0.273773108	0.82047084	0.541197702	0.057782412	-0.263158164	0.018132437	-0.077844848	0.172288828	0.238453716	0.079582205	0.126742812	0.44561139	0.100879161	0.828874293	0.984611135	Bacteria.Bacteroidetes.Bacteroidia.Bacteroidales.Porphyromonadaceae.Odoribacter	FLOT1
186728	ENSG00000137312	rs9262161	0.964450595	0.318588291	0.637846542	0.758271061	-0.008031145	-0.240164949	0.044996683	0.030396542	0.179511859	0.238980533	0.095151032	0.098360679	0.512758584	0.138442714	0.78383537	0.982679299	Bacteria.Firmicutes.Bacilli	FLOT1
186729	ENSG00000137312	rs9262161	0.799503908	0.59117924	0.898965275	0.309024662	0.052679329	0.208117279	0.010817487	0.142044147	0.206572833	0.385573889	0.084870835	0.13855635	0.646060155	0.328229357	0.996483139	0.867242861	Bacteria.Bacteroidetes.Bacteroidia.Bacteroidales.Porphyromonadaceae.Butyricimonas	FLOT1
186730	ENSG00000137312	rs9262161	0.639597654	0.142444255	0.595443993	0.148317773	0.075972202	-0.310695755	-0.045232666	0.158210541	0.161494694	0.209297128	0.084776515	0.108169413	0.307061751	0.058485753	0.997851323	0.935348541	Bacteria.Firmicutes.Clostridia.Clostridiales.Lachnospiraceae.Fusicatenibacter	FLOT1
186731	ENSG00000137312	rs9262161	0.830968536	0.239163669	0.992800776	0.465077893	0.031961619	-0.246201208	-0.000727015	0.085871976	0.149139523	0.207272465	0.0802688	0.116868019	0.399289089	0.086656027	0.787335213	0.91902906	Bacteria.Actinobacteria.Actinobacteria	FLOT1
186732	ENSG00000137312	rs9262161	0.964241176	0.377867028	0.781242404	0.832118385	0.007647875	-0.199246721	0.019558594	0.021147187	0.169943213	0.224424962	0.070143681	0.099363566	0.43700028	0.12576573	0.99786128	0.999462671	Bacteria.Firmicutes.Clostridia.Clostridiales.Lachnospiraceae.Anaerostipes	FLOT1
186733	ENSG00000137312	rs9262161	0.605404404	0.995300834	0.225322426	0.245440463	-0.089368235	-0.00140423	0.076885223	-0.104700133	0.172148968	0.237525333	0.062817283	0.089340336	0.330156959	0.335731644	0.943988959	0.857920428	Bacteria.Proteobacteria.Betaproteobacteria.Burkholderiales.Alcaligenaceae	FLOT1
186734	ENSG00000137312	rs9262161	0.164493306	0.2196887	0.083728892	0.062832783	-0.392055847	0.500745998	0.110941607	-0.172011417	0.278897539	0.404113447	0.063178848	0.090898705	0.507807584	0.301369421	0.999785669	0.999420701	Bacteria.Firmicutes.Clostridia.Clostridiales.Ruminococcaceae.Faecalibacterium	FLOT1
186735	ENSG00000137312	rs9262161	0.741923328	0.330031712	0.823276632	0.721230155	0.058746844	-0.208312463	0.015815082	-0.028125591	0.177647243	0.212283615	0.070532894	0.078487864	0.335862289	0.121946836	0.999305535	0.994727898	Bacteria.Proteobacteria.Gammaproteobacteria.Pseudomonadales.Pseudomonadaceae.Pseudomonas	FLOT1
186736	ENSG00000137312	rs9262161	0.825882035	0.329753508	0.789827335	0.589271944	0.031573117	-0.190776168	-0.01516762	0.041905664	0.142954307	0.194300402	0.056676218	0.077239353	0.25497101	0.076817216	0.95477287	0.962870441	Bacteria.Firmicutes.Negativicutes.Selenomonadales.Veillonellaceae.Dialister	FLOT1
186737	ENSG00000137312	rs9262161	0.405530216	0.286865929	0.314009393	0.609562718	0.149274061	-0.22567409	-0.089379046	0.050358047	0.178312515	0.210183035	0.088094314	0.098135928	0.281870532	0.109116732	0.993501001	0.94597323	Bacteria.Firmicutes.Erysipelotrichia.Erysipelotrichales	FLOT1
186738	ENSG00000137312	rs9262161	0.847063918	0.379695854	0.574337945	0.791561727	0.027624437	-0.173126426	0.044765925	-0.029572802	0.14266952	0.195757859	0.079304083	0.111445449	0.287983143	0.08782505	0.997048205	0.999513539	Bacteria.Firmicutes.Clostridia.Clostridiales.Lachnospiraceae.Dorea	FLOT1
186739	ENSG00000137312	rs9262161	0.514958566	0.766724866	0.03923348	0.182841478	-0.099540477	-0.05747655	-0.166536045	0.133551319	0.15204797	0.19294727	0.079169304	0.099205651	0.239915504	0.138347204	0.490479013	0.869357444	Bacteria.Firmicutes.Clostridia.Clostridiales.Peptostreptococcaceae	FLOT1
186740	ENSG00000137312	rs9262161	0.623071568	0.233405142	0.712410416	0.418613129	0.107407778	-0.346452573	0.032122987	-0.094692077	0.217503162	0.288072162	0.086769311	0.116339629	0.468725143	0.143619264	0.914413849	0.885626978	Bacteria.Firmicutes.Clostridia.Clostridiales.Lachnospiraceae..Eubacterium..xylanophilum.group	FLOT1
186741	ENSG00000137312	rs9262161	0.817754196	0.333366848	0.848037343	0.749367704	0.035013393	-0.205608718	-0.01624659	-0.036839261	0.151340057	0.210989047	0.084451679	0.114831884	0.315311777	0.067723241	0.863523642	0.997649073	Bacteria.Firmicutes.Clostridia.Clostridiales.Ruminococcaceaencultured	FLOT1
186742	ENSG00000137312	rs9262161	0.708253337	0.827565694	0.634600246	0.98123832	-0.181130303	-0.148860373	0.040136261	-0.002883074	0.481955649	0.68068851	0.084059113	0.122134463	0.906199841	0.735401226	0.998912436	0.996273423	Bacteria.Bacteroidetes.Bacteroidia.Bacteroidales	FLOT1
186743	ENSG00000137312	rs9262161	0.904988671	0.3849926	0.845995822	0.871500888	0.019313431	-0.17487077	-0.01312539	-0.013582048	0.161185233	0.199956171	0.067311389	0.08364238	0.349651809	0.110563306	0.999550314	0.996901429	Bacteria.Proteobacteria.Gammaproteobacteria.Pseudomonadales	FLOT1
186744	ENSG00000137312	rs9262161	0.900535354	0.41275624	0.440028933	0.700222653	0.018020517	-0.157661687	-0.051799377	0.036091823	0.143627694	0.191274789	0.066679648	0.093332988	0.324476816	0.100441489	0.999334555	0.984995763	Bacteria.Firmicutes.Erysipelotrichia.Erysipelotrichales.Erysipelotrichaceae.Erysipelotrichaceae.UCG.003	FLOT1
186745	ENSG00000137312	rs9262161	0.720801766	0.688790115	0.817531147	0.752642599	0.07622004	-0.113684409	0.019184634	0.037708429	0.212360332	0.282611942	0.082819435	0.119152268	0.519807512	0.30922558	0.999469974	0.995085677	Bacteria.Bacteroidetes.Bacteroidia.Bacteroidales.Porphyromonadaceae.Barnesiella	FLOT1
186746	ENSG00000137312	rs9262161	0.837353008	0.506713366	0.603387309	0.871573342	-0.042844115	-0.257848745	-0.040256996	-0.021779978	0.207887704	0.386229374	0.077114152	0.134204075	0.655266613	0.349450105	0.999437234	0.999340922	Bacteria.Proteobacteria.Betaproteobacteria.Neisseriales.Neisseriaceae	FLOT1
186747	ENSG00000137312	rs9262161	0.915443902	0.574107768	0.854235825	0.819695063	0.018619416	-0.140483185	0.01212269	-0.021536054	0.17469568	0.248719927	0.065727914	0.094106566	0.491905815	0.254266157	0.965941146	0.917029139	Bacteria.Firmicutes.Negativicutes.Selenomonadales.Veillonellaceae	FLOT1
186748	ENSG00000137312	rs9262161	0.433252833	0.354909548	0.215302872	0.648484014	-0.176042018	-0.27089872	-0.144948089	-0.066927723	0.223274302	0.29077097	0.115853489	0.146142541	0.390716002	0.18514485	0.816998542	0.996667742	Bacteria.Firmicutes.Clostridia.Clostridiales.Family.XIII.Family.XIII.AD3011.group	FLOT1
186749	ENSG00000137312	rs9262161	0.937552338	0.417892848	0.046141535	0.21767087	0.010893534	-0.150923844	-0.167123723	0.121721016	0.138513916	0.185138367	0.082230156	0.097797267	0.336386482	0.081801402	0.954222673	0.929435216	Bacteria.Firmicutes.Clostridia.Clostridiales.Ruminococcaceae.Flavonifractor	FLOT1
186750	ENSG00000137312	rs9262161	0.505322812	0.251345661	0.527278204	0.445200521	0.160837987	-0.384275516	-0.046011078	0.074407761	0.240128848	0.332062225	0.072397598	0.096879584	0.486169353	0.169444978	0.844592292	0.995251343	Bacteria.Proteobacteria.Gammaproteobacteria	FLOT1
186751	ENSG00000137312	rs9262161	0.746918854	0.264974486	0.807478414	0.539482984	0.054488592	-0.268827752	-0.017240373	0.058107578	0.168144557	0.239114954	0.070466531	0.094206831	0.400481596	0.108232817	0.998997514	0.969189617	Bacteria.Firmicutes.Clostridia.Clostridiales.Ruminococcaceae.Subdoligranulum	FLOT1
186752	ENSG00000137312	rs9262161	0.562428884	0.338401074	0.594285594	0.457025838	0.336085362	-0.69584274	-0.073271931	0.128938062	0.577287581	0.7215822	0.136896494	0.17234193	0.770595054	0.579979688	0.921846173	0.99665811	Bacteria.Proteobacteria	FLOT1
186753	ENSG00000137312	rs9262161	0.965293473	0.65960944	0.834037161	0.170304001	-0.009495794	0.128260771	-0.020612487	0.176633464	0.217407757	0.289886897	0.097988143	0.12740848	0.48572399	0.284590731	0.988161388	0.950695192	Bacteria.Firmicutes.Bacilli.Lactobacillales.Carnobacteriaceae	FLOT1
186754	ENSG00000137312	rs9262161	0.986114836	0.621138755	0.484757404	0.316733869	-0.002655559	-0.100787609	0.056306218	-0.104359263	0.152011916	0.202965545	0.080136394	0.103444408	0.345481336	0.151113953	0.890732322	0.837808523	Bacteria.Firmicutes.Clostridia.Clostridiales.Lachnospiraceaencultured	FLOT1
186755	ENSG00000137312	rs9262161	0.400957494	0.572292963	0.2197136	0.955413231	-0.214676644	-0.207513298	-0.14849248	-0.009164469	0.253943392	0.365655562	0.119843366	0.163292022	0.47975954	0.343182924	0.891522043	0.999410449	Bacteria.Firmicutes.Clostridia.Clostridiales.Ruminococcaceae.Anaerotruncus	FLOT1
186756	ENSG00000137312	rs9262161	0.824344517	0.642381729	0.397183643	0.630268181	-0.036924335	-0.113384999	0.055734467	-0.046140188	0.165695284	0.243045806	0.065400507	0.095409198	0.364547047	0.205714252	0.999507593	0.935584968	Bacteria.Firmicutes.Clostridia.Clostridiales.Lachnospiraceae.Lachnoclostridium	FLOT1
186757	ENSG00000137312	rs9262161	0.401437987	0.784039106	0.116338728	0.579968694	-0.158059115	-0.066474347	-0.130356218	0.057518121	0.187161793	0.241568501	0.081922144	0.103416399	0.279687956	0.225256847	0.784523155	0.932490779	Bacteria.Firmicutes.Clostridia.Clostridiales.Ruminococcaceae.Ruminococcus.2	FLOT1
186758	ENSG00000137312	rs9262161	0.669271158	0.530355196	0.719915899	0.709520743	0.076039837	-0.143079033	0.023716437	0.033635421	0.177220993	0.226824608	0.065859158	0.08990753	0.357591532	0.184041584	0.962147432	0.997412515	Bacteria.Proteobacteria.Gammaproteobacteria.Enterobacteriales.Enterobacteriaceae.Citrobacter	FLOT1
186759	ENSG00000137312	rs9262161	0.268448609	0.548107393	0.121087533	0.139574707	-0.258633509	0.178717853	-0.140806628	0.167602243	0.231740547	0.296033751	0.089658798	0.112078	0.293424661	0.274701205	0.770685817	0.804194493	Bacteria.Firmicutes.Clostridia.Clostridiales.Ruminococcaceae.Ruminococcaceae.UCG.014	FLOT1
186760	ENSG00000137312	rs9262161	0.982848235	0.337747073	0.783397381	0.721022389	0.003817271	-0.231667088	-0.036353681	-0.065961455	0.17689072	0.239909235	0.13170808	0.183930226	0.472144927	0.148462976	0.930320498	0.994989321	Bacteria.Actinobacteria.Coriobacteriia.Coriobacteriales	FLOT1
186761	ENSG00000137312	rs9262161	0.910415095	0.132821273	0.891662239	0.150153252	0.017464716	-0.317040187	0.011970557	0.187999523	0.15462697	0.208324197	0.087550324	0.129126969	0.436778542	0.049375348	0.698508831	0.910444892	Bacteria.Firmicutes.Bacilli.Lactobacillales	FLOT1
186762	ENSG00000137312	rs9262161	0.839154184	0.525405036	0.995620587	0.891940148	0.036327063	-0.154322881	0.000453786	-0.014739209	0.178268034	0.241723655	0.082362193	0.10807871	0.479366059	0.235640161	0.998793879	0.998376616	Bacteria.Firmicutes.Clostridia.Clostridiales.Lachnospiraceae.Blautia	FLOT1
186763	ENSG00000137312	rs9262161	0.925474718	0.322006168	0.638881458	0.872418829	0.013957549	-0.239122904	-0.051802066	-0.026023457	0.148645982	0.23964292	0.109880562	0.161423731	0.415882248	0.109336106	0.824329231	0.868048281	Bacteria.Firmicutes.Clostridia.Clostridiales.Ruminococcaceae.Butyricicoccus	FLOT1
186764	ENSG00000137312	rs9262161	0.854055457	0.389013729	0.793866888	0.817447877	0.027069357	-0.167148832	-0.014373485	0.016837694	0.14658364	0.192761476	0.054786931	0.072654008	0.276169719	0.110342011	0.99994518	0.999865593	Bacteria.Bacteroidetes.Bacteroidia.Bacteroidales.Prevotellaceae	FLOT1
186765	ENSG00000137312	rs9262161	0.666003427	0.173496115	0.656510106	0.273081876	0.072647723	-0.310132453	0.035230204	-0.133102472	0.167551107	0.225399259	0.078856912	0.120431981	0.361149003	0.072066072	0.91821364	0.852708935	Bacteria.Firmicutes.Clostridia.Clostridiales.Ruminococcaceae.Ruminococcaceae.UCG.005	FLOT1
186766	ENSG00000137312	rs9262161	0.912119809	0.659723497	0.941102496	0.904062675	0.024051387	-0.143780795	0.006173675	-0.016883946	0.217091645	0.325080694	0.083241119	0.13954261	0.652882475	0.376435976	0.997570438	0.984587444	Bacteria.Firmicutes.Clostridia.Clostridiales.Lachnospiraceae.Lachnospiraceae.UCG.008	FLOT1
186767	ENSG00000137312	rs9262161	0.880219277	0.402229318	0.603165607	0.889873758	0.021678263	-0.160345777	-0.035470228	-0.012662603	0.143302533	0.190190675	0.067903223	0.091098146	0.285436311	0.082363052	0.996546716	0.99835739	Bacteria.Firmicutes.Clostridia.Clostridiales.Ruminococcaceae.Ruminococcaceae.UCG.002	FLOT1
186768	ENSG00000137312	rs9262161	0.793368587	0.314995618	0.790195478	0.5482182	0.037168334	-0.19175777	0.016475173	0.055004596	0.141323566	0.189390004	0.061672772	0.091136612	0.258775925	0.071329923	0.897964764	0.955136873	Bacteria.Proteobacteria.Gammaproteobacteria.Pasteurellales.Pasteurellaceae.Haemophilus	FLOT1
186769	ENSG00000137312	rs9262161	0.883234894	0.790381092	0.628273042	0.146118327	-0.025305629	0.06570969	-0.032272438	0.134381441	0.171634394	0.24619923	0.066345369	0.091371131	0.412263322	0.238446451	0.99830237	0.997282036	Bacteria.Firmicutes.Clostridia.Clostridiales.Clostridiaceae.1.Clostridium.sensu.stricto.1	FLOT1
186770	ENSG00000137312	rs9262161	0.965170961	0.461029221	0.08702287	0.260974802	0.006142125	-0.140876299	0.109402423	-0.105525473	0.140129982	0.189991877	0.062977545	0.093071358	0.298188723	0.100521137	0.972085394	0.950708623	Bacteria.Proteobacteria.Deltaproteobacteria.Desulfovibrionales.Desulfovibrionaceae	FLOT1
186771	ENSG00000137312	rs9262161	0.932790461	0.636435363	0.791254293	0.153009284	-0.018284901	0.137046686	-0.025252532	0.181163888	0.215988398	0.288588108	0.095020919	0.125317177	0.470705999	0.294053905	0.963485106	0.971945944	Bacteria.Firmicutes.Bacilli.Lactobacillales.Carnobacteriaceae.Granulicatella	FLOT1
186772	ENSG00000137312	rs9262161	0.961687644	0.878251831	0.895134512	0.273420551	0.008710915	0.040783954	-0.010047724	0.115826477	0.180654653	0.265208383	0.075935582	0.10487525	0.51382901	0.283022393	0.998781983	0.954325757	Bacteria.Firmicutes.Clostridia.Clostridiales.Ruminococcaceae.Ruminococcus.1	FLOT1
186773	ENSG00000137312	rs9262161	0.858493985	0.277124287	0.995423787	0.547055179	0.031799657	-0.26393707	-0.000649315	-0.102452692	0.177661763	0.240850025	0.112782586	0.169259246	0.455304703	0.130710804	0.967953535	0.989731238	Bacteria.Actinobacteria.Coriobacteriia.Coriobacteriales.Coriobacteriaceae	FLOT1
186774	ENSG00000137312	rs9262161	0.333197712	0.133565135	0.210968275	0.204095198	0.170694815	-0.370509303	-0.081456334	0.108700446	0.175099813	0.243933515	0.064485072	0.084745638	0.266017891	0.070416974	0.998302481	0.99762474	Bacteria.Proteobacteria.Gammaproteobacteria.Enterobacteriales.Enterobacteriaceae.Escherichia.Shigella	FLOT1
186775	ENSG00000137312	rs9262161	0.9997505	0.248885033	0.363029253	0.553403166	4.67E-05	-0.244381735	-0.049448337	-0.046685366	0.148874294	0.210071176	0.053986015	0.078368645	0.326623513	0.071677324	0.998409995	0.996467843	Bacteria.Verrucomicrobia	FLOT1
186776	ENSG00000137312	rs9262161	0.46060877	0.864773905	0.055682287	0.113074974	-0.118382174	-0.034119999	-0.153504965	0.155670043	0.159505047	0.199572345	0.078805446	0.096937589	0.234401423	0.210314508	0.71730476	0.956405468	Bacteria.Firmicutes.Clostridia.Clostridiales.Peptostreptococcaceae.Intestinibacter	FLOT1
186777	ENSG00000137312	rs9262161	0.766113223	0.698290883	0.453622131	0.083849902	-0.05034363	0.093064507	-0.049380418	0.155206008	0.168546762	0.239042136	0.065504553	0.088421837	0.370127367	0.234398157	0.995652601	0.976854668	Bacteria.Firmicutes.Clostridia.Clostridiales.Clostridiaceae.1	FLOT1
186778	ENSG00000137312	rs9262161	0.994886026	0.73682535	0.89832127	0.945648808	0.001951911	-0.147960932	0.010609713	-0.008495979	0.303384584	0.438427504	0.082710561	0.1241525	0.812576959	0.539185151	0.908770199	0.925848371	Bacteria.Firmicutes.Clostridia.Clostridiales.Lachnospiraceae..Eubacterium..rectale.group	FLOT1
186779	ENSG00000137312	rs9262161	0.982189722	0.178498309	0.835235614	0.36716042	0.004055733	-0.368451388	-0.014955602	-0.102004699	0.180990955	0.270945927	0.071621221	0.112334931	0.559442946	0.114506604	0.999814869	0.919133689	Bacteria.Actinobacteria.Actinobacteria.Corynebacteriales.Corynebacteriaceae	FLOT1
186780	ENSG00000137312	rs9262161	0.923164933	0.25858909	0.893728288	0.47416275	0.018949489	-0.434766341	-0.009716483	-0.099454729	0.195724327	0.381521627	0.072454735	0.138161564	0.585634769	0.183776442	0.996423631	0.968320741	Bacteria.Bacteroidetes.Bacteroidia.Bacteroidales.Prevotellaceae.Prevotella.7	FLOT1
186781	ENSG00000137312	rs9262161	0.744599286	0.380911309	0.448271749	0.774469217	-0.064824965	-0.274482608	-0.05976168	-0.03335719	0.198158223	0.311161059	0.078340163	0.115939787	0.600776616	0.219102918	0.999028109	0.997798285	Bacteria.Actinobacteria.Actinobacteria.Micrococcales.Micrococcaceae	FLOT1
186782	ENSG00000137312	rs9262161	0.798861874	0.310484987	0.788581343	0.54146163	0.036104899	-0.19355731	0.016950645	0.056531385	0.141117076	0.189379882	0.062956284	0.092101632	0.26676095	0.068600249	0.869340567	0.910538417	Bacteria.Proteobacteria.Gammaproteobacteria.Pasteurellales.Pasteurellaceae	FLOT1
186783	ENSG00000137312	rs9262161	0.561906553	0.283061944	0.567522107	0.531550671	0.108887411	-0.301210269	0.052365749	-0.083121798	0.18678353	0.278308167	0.091135866	0.132158977	0.40742329	0.138118916	0.988805145	0.994553009	Bacteria.Firmicutes.Clostridia.Clostridiales.Ruminococcaceae.Ruminiclostridium.9	FLOT1
186784	ENSG00000137312	rs9262161	0.800935181	0.361684244	0.975497941	0.804310397	0.042023848	-0.204716263	-0.002113961	0.01973608	0.166000355	0.222872894	0.068567696	0.079334315	0.386014416	0.113554603	0.960132324	0.931559115	Bacteria.Firmicutes.Clostridia.Clostridiales.Lachnospiraceae.Roseburia	FLOT1
186785	ENSG00000137312	rs9262161	0.230569268	0.116138271	0.029608931	0.467446934	0.181528106	-0.301178567	0.12432478	-0.054074405	0.150014903	0.189169269	0.05591351	0.073986621	0.146670376	0.036995004	0.420724923	0.839286435	Bacteria.Proteobacteria.Betaproteobacteria.Burkholderiales.Alcaligenaceae.Sutterella	FLOT1
186786	ENSG00000137312	rs9262161	0.564309332	0.912594063	0.243978871	0.275660021	-0.106619122	0.029117421	0.079733542	-0.110572056	0.184024737	0.26425041	0.067823801	0.100590185	0.365639781	0.326253601	0.938500455	0.844480968	Bacteria.Proteobacteria.Betaproteobacteria.Burkholderiales	FLOT1
186787	ENSG00000137312	rs9262161	0.315790871	0.164427151	0.209641575	0.272288741	0.184154165	-0.365137205	-0.078865273	0.094268059	0.182181723	0.259707055	0.062250319	0.085152105	0.304534007	0.087701441	0.933185769	0.965530807	Bacteria.Proteobacteria.Gammaproteobacteria.Enterobacteriales.Enterobacteriaceae	FLOT1
186788	ENSG00000137312	rs9262161	0.708350604	0.827497027	0.634697017	0.98131023	-0.181066323	-0.148920061	0.04012415	-0.002871987	0.481953982	0.680685951	0.084057805	0.122132971	0.907849349	0.73594668	0.998947111	0.99616806	Bacteria.Bacteroidetes	FLOT1
186789	ENSG00000137312	rs9262161	0.767920268	0.83002521	0.5929088	0.405783358	-0.071850685	0.076724033	-0.05989441	0.132122443	0.242481096	0.355992073	0.111485461	0.157909932	0.634306319	0.376830375	0.993247137	0.998920199	Bacteria.Firmicutes.Clostridia.Clostridiales.Lachnospiraceae..Eubacterium..ventriosum.group	FLOT1
186790	ENSG00000137312	rs9262161	0.786278681	0.206744127	0.681743039	0.464870065	0.038963403	-0.252347107	-0.022004762	-0.05774725	0.143115553	0.197903731	0.053421803	0.078554763	0.28147597	0.064619258	0.990228423	0.989405926	Bacteria.Proteobacteria.Betaproteobacteria.Burkholderiales.Alcaligenaceae.Parasutterella	FLOT1
186791	ENSG00000137312	rs9262161	0.79062317	0.380511538	0.69440575	0.901710419	0.037867711	-0.171023387	-0.027402596	0.012185874	0.142049729	0.193713218	0.069442873	0.098291536	0.291372769	0.102724758	0.714355002	0.998332705	Bacteria.Firmicutes.Negativicutes.Selenomonadales.Veillonellaceae.Veillonella	FLOT1
186792	ENSG00000137312	rs9262161	0.826390882	0.351822032	0.929783267	0.758890899	0.033466687	-0.187427759	0.006268947	0.031409611	0.151979386	0.199882218	0.070871963	0.101908769	0.330712513	0.076659066	0.920797632	0.998318077	Bacteria.Firmicutes.Clostridia.Clostridiales.Lachnospiraceae..Eubacterium..hallii.group	FLOT1
186793	ENSG00000137312	rs9262161	0.527538926	0.240753439	0.404219732	0.441753262	0.102349167	-0.254105257	0.068356422	-0.074905107	0.161146577	0.214659131	0.081425213	0.096789127	0.253483795	0.051844547	0.999417824	0.997023453	Bacteria.Firmicutes.Clostridia.Clostridiales.Christensenellaceae.Christensenellaceae.R.7.group	FLOT1
186794	ENSG00000137312	rs9262161	0.891581306	0.442163428	0.508360134	0.62681156	-0.022892815	-0.150548439	-0.067350467	0.042098028	0.167307819	0.194707815	0.101277105	0.086177309	0.354260711	0.135306121	0.998173674	0.994266973	Bacteria.Firmicutes.Bacilli.Bacillales	FLOT1
186795	ENSG00000137312	rs9262161	0.306953493	0.301382691	0.280200412	0.242755771	-0.77654746	1.523646172	0.137241114	-0.281639844	0.754218069	1.462748149	0.126047655	0.23894418	0.999415694	0.781564565	0.990344402	0.933994762	Bacteria.Firmicutes	FLOT1
186796	ENSG00000137312	rs9262161	0.616215485	0.487683175	0.653475138	0.891689838	0.102614047	-0.200316097	0.047537201	-0.020208427	0.203758815	0.287021574	0.105406367	0.147838404	0.445975577	0.228170796	0.998330087	0.999834196	Bacteria.Actinobacteria.Coriobacteriia.Coriobacteriales.Coriobacteriaceae.Collinsella	FLOT1
186797	ENSG00000137312	rs9262161	0.911185045	0.199928643	0.786304753	0.227490651	0.016184501	-0.252141367	0.022308569	0.150035177	0.14453993	0.194746087	0.081951329	0.123162902	0.375235615	0.059918999	0.743686226	0.921307549	Bacteria.Firmicutes.Bacilli.Lactobacillales.Streptococcaceae.Streptococcus	FLOT1
186798	ENSG00000137312	rs9262161	0.999469614	0.62626855	0.323891653	0.201857195	9.87E-05	-0.097103654	0.061932058	-0.114835112	0.147943801	0.198464011	0.062310876	0.08908042	0.390268035	0.159082872	0.997466038	0.994193156	Bacteria.Bacteroidetes.Bacteroidia.Bacteroidales.Rikenellaceae	FLOT1
186799	ENSG00000137312	rs9262161	0.755122135	0.351937089	0.821913258	0.978630834	0.047753108	-0.185783345	-0.014551293	0.002668862	0.152472144	0.198176188	0.064391188	0.099261432	0.250691357	0.099687279	0.996033175	0.973536806	Bacteria.Firmicutes.Clostridia.Clostridiales.Lachnospiraceae.Lachnospiraceae.NK4A136.group	FLOT1
186800	ENSG00000137312	rs9262161	0.803300945	0.465746127	0.948127034	0.336052413	0.035149999	-0.139551341	0.004951046	-0.098786464	0.140554049	0.190209096	0.075811942	0.101940344	0.269062609	0.117069062	0.99795231	0.921764212	Bacteria.Firmicutes.Clostridia.Clostridiales.Lachnospiraceae.Coprococcus.1	FLOT1
186801	ENSG00000137312	rs9262161	0.213382637	0.082881546	0.148267893	0.033441687	-0.457237282	1.046386506	0.111969835	-0.266369022	0.36391264	0.594222104	0.076544826	0.122629184	0.738185815	0.339336616	0.956359196	0.786917209	Bacteria.Firmicutes.Clostridia.Clostridiales.Ruminococcaceae	FLOT1
186802	ENSG00000137312	rs9262161	0.835976874	0.935797721	0.771220394	0.764833448	-0.10398608	0.06742745	0.028337761	-0.048744906	0.500265209	0.833875385	0.097054931	0.162278887	0.904976643	0.747005537	0.881912195	0.860931229	Bacteria.Firmicutes.Clostridia.Clostridiales.Lachnospiraceae	FLOT1
186803	ENSG00000137312	rs9262161	0.891808099	0.888719118	0.58967332	0.337989465	-0.025162957	-0.03366722	-0.032777513	0.076739737	0.184286662	0.239681231	0.060479929	0.079510113	0.48331031	0.344764811	0.999614985	0.99936283	Bacteria.Firmicutes.Clostridia.Clostridiales.Lachnospiraceae.Tyzzerella.4	FLOT1
186804	ENSG00000137312	rs9262161	0.529039303	0.285436844	0.520685577	0.600751751	0.125862028	-0.259128791	0.051313501	-0.052413565	0.198891491	0.240620356	0.079464455	0.099673119	0.365705378	0.137600203	0.89708055	0.926870238	Bacteria.Firmicutes.Clostridia.Clostridiales.Lachnospiraceae.Lachnospiraceae.UCG.010	FLOT1
186805	ENSG00000137312	rs9262161	0.999681565	0.625783219	0.32366447	0.202241775	5.93E-05	-0.0972335	0.061966179	-0.114783521	0.14794309	0.198449761	0.062315722	0.089117285	0.390339592	0.160582592	0.997528932	0.993985312	Bacteria.Bacteroidetes.Bacteroidia.Bacteroidales.Rikenellaceae.Alistipes	FLOT1
186806	ENSG00000137312	rs9262161	0.848280429	0.306145075	0.702693958	0.716865808	0.02741826	-0.200815579	-0.020986053	-0.030588047	0.142754555	0.194712881	0.054744164	0.083984751	0.318557939	0.070141821	0.821711842	0.8806471	Bacteria.Fusobacteria.Fusobacteriia.Fusobacteriales.Fusobacteriaceae.Fusobacterium	FLOT1
186807	ENSG00000137312	rs9262161	0.94220872	0.228533201	0.886998479	0.474690551	0.01276387	-0.282091382	0.01464348	0.095457695	0.175398611	0.232092425	0.102650711	0.132768023	0.528519425	0.102517636	0.960934922	0.972299477	Bacteria.Actinobacteria	FLOT1
186808	ENSG00000137312	rs9262161	0.684453471	0.318145272	0.547063689	0.940878527	0.059304122	-0.191890814	0.048876769	0.008060027	0.145284619	0.190768422	0.080749672	0.108262786	0.279764205	0.075685566	0.75144969	0.986027059	Bacteria.Actinobacteria.Actinobacteria.Bifidobacteriales.Bifidobacteriaceae	FLOT1
186809	ENSG00000137312	rs9262161	0.536384877	0.615442405	0.37249671	0.308164999	-0.164614592	0.216383232	0.079837496	-0.151331479	0.264849214	0.428726421	0.088914664	0.147351489	0.660541021	0.447543947	0.996108676	0.957429135	Bacteria.Firmicutes.Clostridia.Clostridiales.Lachnospiraceae..Ruminococcus..gnavus.group	FLOT1
186810	ENSG00000137312	rs9262161	0.482790923	0.390273868	0.441256399	0.295772389	-0.487833047	0.891791056	0.092109918	-0.186405643	0.69116873	1.031195169	0.118890426	0.176872481	0.987348183	0.710340524	0.996576058	0.804449573	Bacteria.Firmicutes.Clostridia.Clostridiales	FLOT1
186811	ENSG00000137312	rs9262161	0.752923159	0.371482544	0.589471227	0.559793907	0.044414487	-0.168925635	-0.057364603	-0.075826834	0.140507142	0.187730731	0.10578958	0.129370782	0.21156558	0.077584189	0.959475272	0.956901174	Bacteria.Firmicutes.Clostridia.Clostridiales.Ruminococcaceae.Ruminiclostridium.5	FLOT1
186812	ENSG00000137312	rs9262161	0.983430284	0.174259019	0.572756074	0.319534157	-0.002967437	-0.268410066	-0.032493192	-0.083413464	0.142340836	0.195427086	0.057324949	0.083165717	0.389748403	0.057630872	0.80287043	0.908397531	Bacteria.Firmicutes.Negativicutes.Selenomonadales.Acidaminococcaceae.Phascolarctobacterium	FLOT1
186813	ENSG00000137312	rs9262161	0.791879634	0.614933312	0.572406305	0.563315654	-0.059745333	-0.110277529	-0.056718903	0.04708874	0.225503206	0.218181025	0.099972957	0.081067811	0.419605008	0.302469758	0.998201428	0.99782309	Bacteria.Firmicutes.Bacilli.Bacillales.Staphylococcaceae.Staphylococcus	FLOT1
186814	ENSG00000137312	rs9262161	0.742429638	0.408621385	0.407527785	0.85567833	-0.059505535	-0.232290274	-0.06048191	-0.021494657	0.180308554	0.279322112	0.072557343	0.117719979	0.453646066	0.156399606	0.973651245	0.997803387	Bacteria.Actinobacteria.Actinobacteria.Micrococcales	FLOT1
186815	ENSG00000137312	rs9262161	0.834029187	0.177470874	0.268869971	0.620609876	-0.031043686	-0.331892126	-0.062665334	-0.046906633	0.147569032	0.243476217	0.056199241	0.094317105	0.401687468	0.094909072	0.809733992	0.84258984	Bacteria.Firmicutes.Clostridia.Clostridiales.Lachnospiraceae.Tyzzerella	FLOT1
186816	ENSG00000137312	rs9262161	0.980490708	0.448333763	0.080214532	0.323010098	0.00344037	-0.145873614	0.111782307	-0.094104994	0.140156877	0.19124849	0.062913256	0.094506979	0.34058135	0.10048787	0.863250727	0.939697157	Bacteria.Proteobacteria.Deltaproteobacteria	FLOT1
186817	ENSG00000137312	rs9262161	0.290680308	0.735559172	0.128880578	0.213565545	-0.245875547	0.097160303	-0.158462644	0.157743995	0.230832195	0.286465668	0.103045665	0.12559834	0.36227766	0.322131943	0.99946547	0.972078348	Bacteria.Firmicutes.Erysipelotrichia.Erysipelotrichales.Erysipelotrichaceae..Clostridium..innocuum.group	FLOT1
186818	ENSG00000137312	rs9262161	0.962267532	0.302608265	0.604452274	0.673451392	0.00764978	-0.249684131	-0.03446667	-0.041466222	0.161087968	0.240318005	0.066217535	0.097959029	0.363379019	0.103095616	0.998970432	0.998994847	Bacteria.Firmicutes.Erysipelotrichia.Erysipelotrichales.Erysipelotrichaceae.Erysipelatoclostridium	FLOT1
186819	ENSG00000137312	rs9262161	0.926452827	0.317434671	0.705813744	0.55880732	-0.019982594	-0.294079144	-0.03230293	-0.070936486	0.21565048	0.291926797	0.085204418	0.120722845	0.539005526	0.216505499	0.966546108	0.946865876	Bacteria.Firmicutes.Clostridia.Clostridiales.Ruminococcaceae.Ruminiclostridium.6	FLOT1
186820	ENSG00000137312	rs9262161	0.630385796	0.724935294	0.664372835	0.790969665	0.109450936	-0.108107648	0.046675701	0.036901494	0.226401854	0.305930956	0.107092908	0.138660295	0.475656205	0.276200788	0.998768023	0.999934415	Bacteria.Firmicutes.Clostridia.Clostridiales.Ruminococcaceae.Ruminococcaceae.NK4A214.group	FLOT1
186821	ENSG00000137312	rs9262161	0.434080092	0.468786658	0.176477125	0.781344157	-0.162272916	-0.191148144	-0.167372378	-0.042653132	0.206183302	0.262327894	0.122499058	0.153041533	0.318078358	0.176709599	0.740989311	0.994506574	Bacteria.Firmicutes.Clostridia.Clostridiales.Family.XIII	FLOT1
186822	ENSG00000137312	rs9262161	0.601439434	0.678905327	0.04762088	0.271228552	-0.078310866	-0.084782513	0.120768414	-0.097354953	0.149203453	0.203902211	0.059834915	0.087744416	0.268611067	0.21012386	0.724214891	0.994448463	Bacteria.Bacteroidetes.Bacteroidia.Bacteroidales.Porphyromonadaceae	FLOT1
186823	ENSG00000137312	rs9262161	0.111879414	0.545676271	0.024736008	0.121650174	-0.348530686	0.194202328	-0.19936828	0.184106961	0.216299478	0.319732508	0.08675558	0.117410882	0.222339905	0.307504086	0.429932509	0.785154398	Bacteria.Firmicutes.Erysipelotrichia.Erysipelotrichales.Erysipelotrichaceae.Faecalitalea	FLOT1
186824	ENSG00000137312	rs9262161	0.421991624	0.580682729	0.205071211	0.163386947	-0.17224303	0.177378449	-0.104714911	0.158977574	0.213171272	0.319526222	0.081816792	0.112791366	0.456413178	0.327361703	0.984987993	0.971423926	Bacteria.Proteobacteria.Deltaproteobacteria.Desulfovibrionales.Desulfovibrionaceae.Desulfovibrio	FLOT1
186825	ENSG00000137338	rs1150697	0.5824005	0.337199623	0.988516614	0.919648053	-0.072608774	0.231630633	0.00095456	-0.011228718	0.131393559	0.239597919	0.066071341	0.110885791	0.365590764	0.135992298	0.931944927	0.99827201	Bacteria.Firmicutes.Clostridia.Clostridiales.Ruminococcaceae..Eubacterium..coprostanoligenes.group	PGBD1
186826	ENSG00000137338	rs1150697	0.37824739	0.154277003	0.083372144	0.364660797	-0.100156309	0.284000705	0.084925664	-0.076439013	0.112903323	0.197068667	0.048306231	0.083739615	0.160970556	0.040474431	0.934169653	0.990835033	Bacteria.Bacteroidetes.Bacteroidia.Bacteroidales.Porphyromonadaceae.Parabacteroides	PGBD1
186827	ENSG00000137338	rs1150697	0.224645777	0.25857164	0.274986127	0.959583803	-0.195252396	0.29305479	0.063118219	-0.005537395	0.15929119	0.257155608	0.057338955	0.108856667	0.259635919	0.121434545	0.951961461	0.941678921	Bacteria.Proteobacteria.Betaproteobacteria	PGBD1
186828	ENSG00000137338	rs1150697	0.844229695	0.598266189	0.85901008	0.89906393	-0.041246896	0.202465089	0.012552482	-0.017361591	0.209098294	0.382402706	0.070389069	0.136347824	0.700829943	0.39166333	0.998986731	0.998377846	Bacteria.Firmicutes.Clostridia.Clostridiales.Family.XI.Anaerococcus	PGBD1
186829	ENSG00000137338	rs1150697	0.95409383	0.086188935	0.130500805	0.47309955	-0.006660094	0.359390332	-0.094719753	-0.075476525	0.11525481	0.206323761	0.061860047	0.104598538	0.432789676	0.039942786	0.513101399	0.9244301	Bacteria.Actinobacteria.Actinobacteria	PGBD1
186830	ENSG00000137338	rs1150697	0.288928595	0.222317395	0.344187034	0.888046904	-0.150920375	0.275975395	0.048358219	0.012995534	0.141168597	0.224004553	0.05075582	0.091957616	0.213547566	0.10666195	0.943988959	0.963515	Bacteria.Proteobacteria.Betaproteobacteria.Burkholderiales.Alcaligenaceae	PGBD1
186831	ENSG00000137338	rs1150697	0.307120752	0.164254398	0.270832873	0.389029268	-0.130902308	0.306331455	-0.068546173	0.087042691	0.127182571	0.217790433	0.061728075	0.100383773	0.233866556	0.069668571	0.911591624	0.86922249	Bacteria.Firmicutes.Clostridia.Clostridiales.Ruminococcaceae.Ruminococcaceae.UCG.005	PGBD1
186832	ENSG00000137338	rs1150697	0.32254818	0.578078644	0.434731228	0.981202665	-0.25071538	0.256439078	0.066241835	0.004167133	0.251544313	0.458776388	0.084286514	0.176195611	0.68959802	0.521355286	0.99967607	0.999141757	Bacteria.Firmicutes.Negativicutes.Selenomonadales	PGBD1
186833	ENSG00000137338	rs1150697	0.794886911	0.650294828	0.753941778	0.225609542	-0.037839926	0.106714515	0.016498582	-0.105550029	0.144967332	0.234316039	0.052417477	0.086291184	0.393137684	0.214608562	0.962147432	0.997412515	Bacteria.Proteobacteria.Gammaproteobacteria.Enterobacteriales.Enterobacteriaceae.Citrobacter	PGBD1
186834	ENSG00000137338	rs1150697	0.888014536	0.688478663	0.371036393	0.708745123	0.021859254	0.140507481	0.057831876	-0.061522989	0.154633121	0.348923368	0.064209539	0.163991754	0.464626507	0.293789268	0.988161388	0.957387452	Bacteria.Firmicutes.Bacilli.Lactobacillales.Carnobacteriaceae	PGBD1
186835	ENSG00000137338	rs1150697	0.471236846	0.205370333	0.718824843	0.817510723	-0.088897367	0.2594078	-0.019853057	0.023289233	0.122678737	0.202818326	0.054907203	0.100527396	0.248602569	0.057105641	0.824397124	0.924689794	Bacteria.Firmicutes.Clostridia.Clostridiales.Lachnospiraceae.Lachnospira	PGBD1
186836	ENSG00000137338	rs1150697	0.522653792	0.229696843	0.823467308	0.688778002	-0.075147537	0.242457422	-0.009727298	0.030322902	0.116927148	0.199988058	0.043429952	0.075377633	0.200333703	0.072485567	0.99994518	0.999865593	Bacteria.Bacteroidetes.Bacteroidia.Bacteroidales.Prevotellaceae	PGBD1
186837	ENSG00000137338	rs1150697	0.876779496	0.395868388	0.137980649	0.603879274	0.019907587	0.213654106	0.095704705	-0.063225668	0.127894986	0.25000707	0.063736923	0.121276751	0.486981733	0.132510333	0.708945502	0.98786785	Bacteria.Bacteroidetes.Bacteroidia.Bacteroidales.Porphyromonadaceae.Odoribacter	PGBD1
186838	ENSG00000137338	rs1150697	0.257761144	0.286256106	0.310840795	0.94713853	-0.159830524	0.258635028	0.066008377	0.010766926	0.140010396	0.240574145	0.064631643	0.16177902	0.240025306	0.128046465	0.680808831	0.992983965	Bacteria.Firmicutes.Bacilli	PGBD1
186839	ENSG00000137338	rs1150697	0.33679351	0.141165392	0.464943542	0.388167982	-0.158964908	0.430338229	-0.058168402	0.129157959	0.164293621	0.288948714	0.079140741	0.148682338	0.352333051	0.096832853	0.999274386	0.998480911	Bacteria.Firmicutes.Clostridia.Clostridiales.Ruminococcaceae.Ruminococcaceae.UCG.013	PGBD1
186840	ENSG00000137338	rs1150697	0.885254544	0.419719185	0.41999056	0.892147567	0.024813464	0.202663976	0.095454508	0.022939088	0.171280199	0.249590761	0.117625958	0.168531777	0.447539751	0.173780318	0.853987867	0.994989321	Bacteria.Actinobacteria.Coriobacteriia.Coriobacteriales	PGBD1
186841	ENSG00000137338	rs1150697	0.969378059	0.56759992	0.633993194	0.978100404	-0.006848233	0.242284177	0.03208135	-0.004754757	0.177718144	0.421749444	0.067068927	0.172556584	0.686907145	0.321359091	0.996483139	0.902313057	Bacteria.Bacteroidetes.Bacteroidia.Bacteroidales.Porphyromonadaceae.Butyricimonas	PGBD1
186842	ENSG00000137338	rs1150697	0.20584697	0.247901157	0.154533944	0.734766537	-0.16059067	0.247499275	0.091403987	0.054592154	0.125691734	0.212304518	0.063465578	0.160458318	0.174270645	0.079383098	0.465301759	0.910444892	Bacteria.Firmicutes.Bacilli.Lactobacillales	PGBD1
186843	ENSG00000137338	rs1150697	0.785371092	0.77446406	0.646173479	0.445974667	-0.038066637	0.084486349	-0.031048276	0.108645185	0.139215329	0.293642808	0.067321047	0.141698983	0.404969648	0.222517607	0.993501001	0.916394313	Bacteria.Firmicutes.Erysipelotrichia.Erysipelotrichales	PGBD1
186844	ENSG00000137338	rs1150697	0.256607791	0.155648569	0.145899104	0.721887446	-0.138051616	0.288315413	0.092674735	-0.051740138	0.120636561	0.200738914	0.062978323	0.144743544	0.162986252	0.046032704	0.516401354	0.955303348	Bacteria.Firmicutes.Bacilli.Lactobacillales.Streptococcaceae	PGBD1
186845	ENSG00000137338	rs1150697	0.875826947	0.75531519	0.256075625	0.039397763	0.020605713	-0.077331435	0.05653581	-0.175893368	0.131356149	0.247114953	0.049348082	0.083689834	0.398232608	0.248732608	0.995652601	0.966268517	Bacteria.Firmicutes.Clostridia.Clostridiales.Clostridiaceae.1	PGBD1
186846	ENSG00000137338	rs1150697	0.491762019	0.404613456	0.449359428	0.460895208	-0.07988596	0.178402583	-0.03248643	-0.058313855	0.115548448	0.21268973	0.042688367	0.078620984	0.220232274	0.085306647	0.779570366	0.87724048	Bacteria.Fusobacteria.Fusobacteriia.Fusobacteriales	PGBD1
186847	ENSG00000137338	rs1150697	0.335129966	0.141675366	0.185173645	0.205455601	-0.115258495	0.30812367	-0.078026617	0.118681909	0.11870985	0.207157973	0.058273566	0.09280928	0.192952142	0.034646315	0.999417824	0.992029874	Bacteria.Firmicutes.Clostridia.Clostridiales.Christensenellaceae.Christensenellaceae.R.7.group	PGBD1
186848	ENSG00000137338	rs1150697	0.684085392	0.408046201	0.739831707	0.467186262	-0.053322022	0.181437652	0.028155234	-0.10868855	0.130468459	0.217904388	0.084429418	0.148624357	0.348472914	0.13126336	0.834558002	0.810912878	Bacteria.Firmicutes.Clostridia.Clostridiales.Ruminococcaceae.Butyricicoccus	PGBD1
186849	ENSG00000137338	rs1150697	0.841104412	0.327993086	0.23008323	0.761278422	-0.024213659	0.226702666	-0.071182459	0.035117521	0.120302778	0.230045624	0.058763234	0.115115767	0.311468302	0.090468856	0.882952099	0.915849603	Bacteria.Firmicutes.Clostridia.Clostridiales.Lachnospiraceaencultured	PGBD1
186850	ENSG00000137338	rs1150697	0.69967795	0.154576504	0.289666733	0.714084311	-0.044253529	0.290732015	0.071196142	0.042581255	0.114220667	0.201888454	0.066698661	0.115724112	0.28427542	0.036969681	0.758371107	0.997649073	Bacteria.Firmicutes.Clostridia.Clostridiales.Ruminococcaceaencultured	PGBD1
186851	ENSG00000137338	rs1150697	0.482330667	0.177481418	0.741304433	0.571652486	-0.091580295	0.299009711	0.021649811	-0.066718793	0.129615418	0.219359073	0.065305292	0.117367809	0.262624063	0.069095216	0.997851323	0.977487446	Bacteria.Firmicutes.Clostridia.Clostridiales.Lachnospiraceae.Fusicatenibacter	PGBD1
186852	ENSG00000137338	rs1150697	0.488957697	0.180011159	0.642293279	0.516196809	-0.082510708	0.280686514	-0.020247575	0.053269014	0.118573173	0.207136079	0.043390025	0.081609422	0.210205513	0.055498968	0.99894297	0.998882343	Bacteria.Verrucomicrobia.Verrucomicrobiae.Verrucomicrobiales.Verrucomicrobiaceae.Akkermansia	PGBD1
186853	ENSG00000137338	rs1150697	0.398271954	0.154082156	0.095579781	0.148099661	-0.095513356	0.282493757	-0.097100051	0.146124277	0.112338449	0.195928855	0.057426169	0.099851398	0.187274698	0.045406245	0.999334555	0.975827082	Bacteria.Firmicutes.Erysipelotrichia.Erysipelotrichales.Erysipelotrichaceae.Erysipelotrichaceae.UCG.003	PGBD1
186854	ENSG00000137338	rs1150697	0.662441805	0.072685334	0.981337123	0.220041908	-0.061231187	0.44153243	-0.001148414	-0.094411216	0.139631604	0.242073217	0.048907372	0.076251053	0.466154911	0.050197619	0.997400574	0.965530807	Bacteria.Proteobacteria.Gammaproteobacteria.Enterobacteriales.Enterobacteriaceae	PGBD1
186855	ENSG00000137338	rs1150697	0.284643706	0.29797331	0.366153944	0.864525338	-0.165697031	0.257608579	0.051137314	0.017525619	0.15360667	0.245559513	0.056197212	0.102319689	0.247145846	0.144884667	0.938500455	0.952221036	Bacteria.Proteobacteria.Betaproteobacteria.Burkholderiales	PGBD1
186856	ENSG00000137338	rs1150697	0.102875164	0.326937046	0.105309004	0.7473486	-0.268368468	0.304410264	-0.139241118	0.05375478	0.162253633	0.308220541	0.084790299	0.166172487	0.191552043	0.175775544	0.744440207	0.997357724	Bacteria.Firmicutes.Clostridia.Clostridiales.Family.XIII.Family.XIII.AD3011.group	PGBD1
186857	ENSG00000137338	rs1150697	0.83999207	0.144591697	0.830956305	0.412660211	-0.036588066	0.454394961	-0.011898091	-0.074102474	0.18050235	0.307771944	0.055514873	0.08988238	0.602116141	0.118122449	0.905869286	0.995251343	Bacteria.Proteobacteria.Gammaproteobacteria	PGBD1
186858	ENSG00000137338	rs1150697	0.537173185	0.223678987	0.373693909	0.811699286	-0.070492461	0.248403861	0.058689722	-0.030053558	0.113636052	0.202226109	0.065527401	0.125647092	0.230430066	0.049292052	0.984441985	0.997038792	Bacteria.Firmicutes.Clostridia.Clostridiales.Ruminococcaceae.Flavonifractor	PGBD1
186859	ENSG00000137338	rs1150697	0.419481405	0.129472439	0.499775352	0.240520112	-0.349296246	0.895017032	0.070225691	-0.168502514	0.429954663	0.582931201	0.103488898	0.14227362	0.722028768	0.448666803	0.914905722	0.99665811	Bacteria.Proteobacteria	PGBD1
186860	ENSG00000137338	rs1150697	0.779063448	0.343600996	0.114546808	0.252423622	-0.032407692	0.195404034	-0.097838165	0.120729776	0.115047829	0.204841527	0.061178406	0.104565472	0.317420537	0.075230151	0.760739436	0.968856518	Bacteria.Firmicutes.Clostridia.Clostridiales.Lachnospiraceae..Eubacterium..hallii.group	PGBD1
186861	ENSG00000137338	rs1150697	0.576259256	0.328576362	0.985590405	0.393154169	-0.063999896	0.200238088	0.000781287	-0.061243878	0.113950511	0.203437761	0.043095308	0.071251949	0.200878047	0.076641917	0.965700176	0.932629835	Bacteria.Firmicutes.Negativicutes.Selenomonadales.Veillonellaceae.Dialister	PGBD1
186862	ENSG00000137338	rs1150697	0.487265173	0.198146723	0.441975213	0.640996501	-0.079818068	0.258791738	-0.037913075	0.041984004	0.114256618	0.199081309	0.04901356	0.089620593	0.186562062	0.048656482	0.832487641	0.965279132	Bacteria.Proteobacteria.Gammaproteobacteria.Pasteurellales.Pasteurellaceae.Haemophilus	PGBD1
186863	ENSG00000137338	rs1150697	0.547807576	0.323544233	0.734557878	0.747849517	-0.140250382	0.33355545	0.027315847	-0.038088389	0.232140601	0.335353029	0.080221626	0.117985224	0.666342206	0.323648904	0.996108676	0.998901623	Bacteria.Firmicutes.Clostridia.Clostridiales.Lachnospiraceae..Ruminococcus..gnavus.group	PGBD1
186864	ENSG00000137338	rs1150697	0.49734905	0.205395415	0.790023644	0.76240416	-0.088169226	0.266798266	-0.015009872	0.032051787	0.129197035	0.20860826	0.056140492	0.105579976	0.240947428	0.068525217	0.999550314	0.996901429	Bacteria.Proteobacteria.Gammaproteobacteria.Pseudomonadales	PGBD1
186865	ENSG00000137338	rs1150697	0.601388391	0.263918301	0.228866839	0.353173437	-0.059648675	0.226013231	-0.063916825	0.079179763	0.11363093	0.200584401	0.052626093	0.084680109	0.22092572	0.059348108	0.996546716	0.994860843	Bacteria.Firmicutes.Clostridia.Clostridiales.Ruminococcaceae.Ruminococcaceae.UCG.002	PGBD1
186866	ENSG00000137338	rs1150697	0.286849532	0.151024061	0.296998203	0.983088288	-0.144370683	0.309621135	0.054370426	0.002236251	0.134455963	0.213123828	0.051722001	0.105098061	0.179792922	0.052030915	0.997466038	0.996556542	Bacteria.Bacteroidetes.Bacteroidia.Bacteroidales.Rikenellaceae	PGBD1
186867	ENSG00000137338	rs1150697	0.802040389	0.982584411	0.939016414	0.652127402	-0.102536105	-0.013502924	0.005642377	0.050544034	0.407343437	0.616239375	0.073470167	0.111608189	0.911453005	0.769521299	0.998912436	0.995383189	Bacteria.Bacteroidetes.Bacteroidia.Bacteroidales	PGBD1
186868	ENSG00000137338	rs1150697	0.400888223	0.162051643	0.329595854	0.80373258	-0.100294115	0.28532166	-0.058569735	-0.027669999	0.118621483	0.201778392	0.059632118	0.110892365	0.195935744	0.044255475	0.657669036	0.976188021	Bacteria.Actinobacteria.Actinobacteria.Bifidobacteriales.Bifidobacteriaceae.Bifidobacterium	PGBD1
186869	ENSG00000137338	rs1150697	0.802039205	0.982598755	0.939016322	0.65213878	-0.102535918	-0.013491749	0.005642285	0.050541822	0.407340203	0.616237022	0.073468861	0.111607219	0.912949617	0.77020129	0.998947111	0.995399427	Bacteria.Bacteroidetes	PGBD1
186870	ENSG00000137338	rs1150697	0.918258134	0.268915896	0.554495333	0.8110602	-0.014774854	0.23253624	0.028360212	0.016702381	0.143414954	0.20856229	0.047738739	0.06958803	0.419530446	0.117125814	0.998735039	0.999709092	Bacteria.Bacteroidetes.Bacteroidia.Bacteroidales.Prevotellaceae.Prevotella.9	PGBD1
186871	ENSG00000137338	rs1150697	0.577784607	0.745054029	0.923939782	0.452255132	-0.071949414	0.090052018	-0.00561687	0.085310037	0.128619709	0.275781912	0.058608074	0.112822913	0.32693452	0.207748995	0.99786128	0.999462671	Bacteria.Firmicutes.Clostridia.Clostridiales.Lachnospiraceae.Anaerostipes	PGBD1
186872	ENSG00000137338	rs1150697	0.39841581	0.175966472	0.449356636	0.658826009	-0.102089462	0.277806561	0.041789848	-0.046327018	0.120109788	0.203081966	0.054913063	0.104448398	0.188005219	0.047160552	0.899212428	0.953661219	Bacteria.Proteobacteria.Deltaproteobacteria	PGBD1
186873	ENSG00000137338	rs1150697	0.615449818	0.142849568	0.700094193	0.372611087	-0.058042639	0.301694066	0.017730227	0.08248622	0.115003995	0.203442987	0.045829476	0.09188665	0.254064922	0.045432219	0.732195911	0.952435303	Bacteria.Firmicutes.Negativicutes.Selenomonadales.Acidaminococcaceae	PGBD1
186874	ENSG00000137338	rs1150697	0.335314726	0.405492579	0.472930196	0.932556632	-0.149402545	0.252393809	-0.050059309	0.012385265	0.153935581	0.301467976	0.069347648	0.145791136	0.349113989	0.188042658	0.998768023	0.999934415	Bacteria.Firmicutes.Clostridia.Clostridiales.Ruminococcaceae.Ruminococcaceae.NK4A214.group	PGBD1
186875	ENSG00000137338	rs1150697	0.808381566	0.729185046	0.591222637	0.464636621	-0.033383054	0.09997184	-0.03551718	0.102211488	0.137102726	0.287537753	0.065809542	0.138967403	0.382204193	0.178236779	0.999513786	0.946901909	Bacteria.Firmicutes.Erysipelotrichia.Erysipelotrichales.Erysipelotrichaceae	PGBD1
186876	ENSG00000137338	rs1150697	0.103897575	0.288915192	0.123557837	0.588761401	-0.307387034	0.347000195	-0.146471755	0.084118373	0.186406838	0.324569545	0.093896058	0.154831832	0.261469178	0.226959037	0.86289527	0.981962125	Bacteria.Firmicutes.Clostridia.Clostridiales.Ruminococcaceae.Anaerotruncus	PGBD1
186877	ENSG00000137338	rs1150697	0.342256128	0.812166227	0.09714044	0.503606213	0.18257581	0.068130009	0.158778972	-0.084258679	0.190857497	0.285558	0.094354403	0.125289675	0.340147047	0.316546461	0.998330087	0.999834196	Bacteria.Actinobacteria.Coriobacteriia.Coriobacteriales.Coriobacteriaceae.Collinsella	PGBD1
186878	ENSG00000137338	rs1150697	0.148703742	0.143688409	0.061115808	0.253103303	-0.186281263	0.357605736	-0.110658438	0.123130255	0.127484611	0.241660643	0.058083158	0.106798961	0.159005956	0.064880694	0.747437767	0.924960833	Bacteria.Firmicutes.Clostridia.Clostridiales.Ruminococcaceae.Ruminococcus.2	PGBD1
186879	ENSG00000137338	rs1150697	0.386589714	0.40299298	0.463912909	0.74963947	-0.110855347	0.20009893	0.036998806	0.03087998	0.127186972	0.237730645	0.050222058	0.09636437	0.24298842	0.123230635	0.919919759	0.930884031	Bacteria.Firmicutes.Clostridia.Clostridiales.Lachnospiraceae.Roseburia	PGBD1
186880	ENSG00000137338	rs1150697	0.557218679	0.169231129	0.833743051	0.513557927	-0.085070892	0.306637192	-0.012259359	0.065501197	0.144192862	0.220618958	0.058174187	0.099719368	0.388201029	0.08757615	0.994057282	0.973716764	Bacteria.Firmicutes.Clostridia.Clostridiales.Ruminococcaceae.Ruminococcus.1	PGBD1
186881	ENSG00000137338	rs1150697	0.734989622	0.214660048	0.817831891	0.576578882	-0.049520488	0.36983681	-0.012060545	-0.071323555	0.145679011	0.295182702	0.052152509	0.127096877	0.442822959	0.127086546	0.958067588	0.889455325	Bacteria.Firmicutes.Negativicutes.Selenomonadales.Veillonellaceae	PGBD1
186882	ENSG00000137338	rs1150697	0.616195261	0.245708736	0.227400698	0.879784515	-0.057160046	0.235152244	-0.096494897	0.015727245	0.113495127	0.200769992	0.079196536	0.103584855	0.186935061	0.055795465	0.946830748	0.962141134	Bacteria.Firmicutes.Clostridia.Clostridiales.Ruminococcaceae.Ruminiclostridium.5	PGBD1
186883	ENSG00000137338	rs1150697	0.317840877	0.952624453	0.43417291	0.457933445	-0.14018685	0.018688533	0.05279199	0.105210708	0.13927858	0.313368087	0.067090897	0.140912559	0.29359477	0.356770417	0.998793879	0.998019463	Bacteria.Firmicutes.Clostridia.Clostridiales.Lachnospiraceae.Blautia	PGBD1
186884	ENSG00000137338	rs1150697	0.344671683	0.144722029	0.191358746	0.206336631	-0.11259186	0.305729717	-0.078391513	0.119163803	0.118293741	0.207145924	0.059382594	0.093369562	0.194577934	0.035756401	0.999989953	0.974022442	Bacteria.Firmicutes.Clostridia.Clostridiales.Christensenellaceae	PGBD1
186885	ENSG00000137338	rs1150697	0.296117261	0.675581335	0.396161103	0.798070237	-0.275588687	0.165313062	0.063321354	0.028212215	0.261682875	0.393256904	0.074141579	0.109826277	0.557634717	0.518244863	0.818900551	0.912871197	Bacteria.Firmicutes.Clostridia.Clostridiales.Lachnospiraceae..Eubacterium..rectale.group	PGBD1
186886	ENSG00000137338	rs1150697	0.617967169	0.194439235	0.972723132	0.531900385	-0.067253043	0.279337139	0.002146218	0.081044805	0.134210514	0.213090324	0.062529908	0.128966867	0.317875274	0.055918999	0.968800739	0.918095151	Bacteria.Firmicutes.Clostridia.Clostridiales.Lachnospiraceae..Eubacterium..eligens.group	PGBD1
186887	ENSG00000137338	rs1150697	0.378847717	0.673903286	0.537533866	0.807921799	-0.15264657	0.156589958	0.043648237	0.036768212	0.172292163	0.370469989	0.070424904	0.150636623	0.452066164	0.380780738	0.997570438	0.984587444	Bacteria.Firmicutes.Clostridia.Clostridiales.Lachnospiraceae.Lachnospiraceae.UCG.008	PGBD1
186888	ENSG00000137338	rs1150697	0.473084563	0.576859655	0.645306567	0.67776058	-0.130610233	0.166945944	-0.032692962	-0.045560328	0.180998993	0.297713464	0.070700896	0.109159875	0.455374731	0.274079069	0.99946547	0.972078348	Bacteria.Firmicutes.Erysipelotrichia.Erysipelotrichales.Erysipelotrichaceae..Clostridium..innocuum.group	PGBD1
186889	ENSG00000137338	rs1150697	0.55961239	0.892142893	0.695700791	0.741082696	-0.197481145	0.075195153	0.02502948	0.034453824	0.336773255	0.55242911	0.063713561	0.103835404	0.839058897	0.741081177	0.99911693	0.9878882	Bacteria.Bacteroidetes.Bacteroidia.Bacteroidales.Bacteroidaceae.Bacteroides	PGBD1
186890	ENSG00000137338	rs1150697	0.561980512	0.23552059	0.804909881	0.830797836	-0.067553134	0.245248609	-0.013456419	0.022406678	0.115901416	0.204856073	0.054261316	0.104447059	0.214960587	0.054383213	0.998880039	0.994081098	Bacteria.Proteobacteria.Deltaproteobacteria.Desulfovibrionales.Desulfovibrionaceae.Bilophila	PGBD1
186891	ENSG00000137338	rs1150697	0.544516432	0.23317144	0.859243248	0.77144306	-0.089914478	0.280674177	0.010195678	-0.026596757	0.147606541	0.233260097	0.057268831	0.091183456	0.286222639	0.096430897	0.999507593	0.935584968	Bacteria.Firmicutes.Clostridia.Clostridiales.Lachnospiraceae.Lachnoclostridium	PGBD1
186892	ENSG00000137338	rs1150697	0.710699192	0.192409644	0.114788546	0.834931704	-0.042228956	0.267785999	0.064753509	-0.017570003	0.11336019	0.203337959	0.040518015	0.083984163	0.301079765	0.05467543	0.553022977	0.878197235	Bacteria.Proteobacteria.Betaproteobacteria.Burkholderiales.Alcaligenaceae.Sutterella	PGBD1
186893	ENSG00000137338	rs1150697	0.632249951	0.21905779	0.581804267	0.540754962	-0.05583131	0.246501599	-0.028415403	-0.060045894	0.116122125	0.198657177	0.051339432	0.097656294	0.224714069	0.068770571	0.996033175	0.957759426	Bacteria.Firmicutes.Clostridia.Clostridiales.Lachnospiraceae.Lachnospiraceae.NK4A136.group	PGBD1
186894	ENSG00000137338	rs1150697	0.6882589	0.443373548	0.094203755	0.013926461	-0.044169121	0.149551672	-0.095925332	0.241022495	0.109603832	0.193934783	0.056490578	0.09539793	0.241259056	0.112298868	0.918237398	0.66435324	Bacteria.Firmicutes.Clostridia.Clostridiales.Lachnospiraceae.Coprococcus.1	PGBD1
186895	ENSG00000137338	rs1150697	0.673167244	0.541538947	0.240037194	0.806758834	0.071951081	0.155003674	0.127845483	-0.035746148	0.16981883	0.252582339	0.107833235	0.145549908	0.40083047	0.212055521	0.885425602	0.989731238	Bacteria.Actinobacteria.Coriobacteriia.Coriobacteriales.Coriobacteriaceae	PGBD1
186896	ENSG00000137338	rs1150697	0.913363952	0.438905965	0.466674724	0.687960627	0.018615777	0.180682417	0.046873522	-0.039395487	0.170451924	0.23201378	0.064022568	0.097659511	0.574333242	0.231068831	0.999469974	0.994597411	Bacteria.Bacteroidetes.Bacteroidia.Bacteroidales.Porphyromonadaceae.Barnesiella	PGBD1
186897	ENSG00000137338	rs1150697	0.558112386	0.228678284	0.886207798	0.816249112	-0.084405391	0.267499461	-0.008218776	0.022574587	0.143390646	0.22015622	0.057210472	0.096761295	0.286964578	0.093275883	0.999305535	0.994727898	Bacteria.Proteobacteria.Gammaproteobacteria.Pseudomonadales.Pseudomonadaceae.Pseudomonas	PGBD1
186898	ENSG00000137338	rs1150697	0.429438569	0.517015023	0.445273256	0.575598967	-0.097079437	0.155634554	-0.04201307	-0.055312421	0.122105948	0.238903103	0.054710182	0.098312	0.224946024	0.138830411	0.814823609	0.994491973	Bacteria.Firmicutes.Clostridia.Clostridiales.Peptostreptococcaceae.Intestinibacter	PGBD1
186899	ENSG00000137338	rs1150697	0.970552687	0.467119292	0.523197807	0.818185703	0.006215383	0.196761423	0.037244284	-0.025522455	0.167732175	0.269017531	0.058027044	0.110583528	0.653417628	0.284781459	0.984987993	0.979204363	Bacteria.Proteobacteria.Deltaproteobacteria.Desulfovibrionales.Desulfovibrionaceae.Desulfovibrio	PGBD1
186900	ENSG00000137338	rs1150697	0.48852908	0.402757783	0.440124865	0.464942156	-0.080519794	0.179117658	-0.03313762	-0.057778078	0.115597641	0.212696575	0.042665969	0.078609444	0.219303303	0.087718188	0.762262068	0.8806471	Bacteria.Fusobacteria.Fusobacteriia.Fusobacteriales.Fusobacteriaceae.Fusobacterium	PGBD1
186901	ENSG00000137338	rs1150697	0.244759284	0.779572154	0.293405789	0.549373201	-0.206884846	0.091751127	-0.06471691	-0.065854992	0.176277032	0.326490151	0.061104394	0.109431175	0.333370347	0.35791969	0.996423631	0.971636825	Bacteria.Bacteroidetes.Bacteroidia.Bacteroidales.Prevotellaceae.Prevotella.7	PGBD1
186902	ENSG00000137338	rs1150697	0.49641395	0.257433154	0.697017541	0.994823883	-0.078517283	0.235098175	0.026675614	0.000756891	0.114803153	0.205801043	0.068214812	0.116230842	0.201843029	0.06434858	0.997048205	0.999513539	Bacteria.Firmicutes.Clostridia.Clostridiales.Lachnospiraceae.Dorea	PGBD1
186903	ENSG00000137338	rs1150697	0.919588526	0.124081731	0.337894011	0.580408585	0.013738074	0.368178811	-0.078701536	-0.06897327	0.1355654	0.236357182	0.081526511	0.124156984	0.521526821	0.067771283	0.925664213	0.973493341	Bacteria.Actinobacteria	PGBD1
186904	ENSG00000137338	rs1150697	0.495581261	0.213749998	0.48294917	0.565003382	-0.078159078	0.250299405	-0.035149192	0.054424986	0.114057971	0.199373707	0.049817946	0.09410564	0.193165018	0.05052617	0.826659167	0.912308565	Bacteria.Proteobacteria.Gammaproteobacteria.Pasteurellales.Pasteurellaceae	PGBD1
186905	ENSG00000137338	rs1150697	0.538881257	0.355094362	0.875670419	0.94183849	-0.084516898	0.251632011	-0.011691844	0.009141539	0.136819269	0.270195359	0.074437894	0.124820165	0.399572866	0.162461085	0.99846362	0.998450173	Bacteria.Firmicutes.Clostridia.Clostridiales.Ruminococcaceae.Ruminiclostridium.9	PGBD1
186906	ENSG00000137338	rs1150697	0.851675159	0.775128657	0.255981715	0.054371655	0.025265805	-0.072779114	0.05864213	-0.168015264	0.134595858	0.253721696	0.051176404	0.085777522	0.404765344	0.235382149	0.99830237	0.993631935	Bacteria.Firmicutes.Clostridia.Clostridiales.Clostridiaceae.1.Clostridium.sensu.stricto.1	PGBD1
186907	ENSG00000137338	rs1150697	0.539943387	0.146455898	0.868599586	0.407893451	-0.07387811	0.311564446	-0.007920881	0.075279317	0.119911268	0.212024874	0.047692389	0.090379927	0.270902652	0.05075362	0.871155784	0.927638549	Bacteria.Firmicutes.Negativicutes.Selenomonadales.Acidaminococcaceae.Phascolarctobacterium	PGBD1
186908	ENSG00000137338	rs1150697	0.332220195	0.172080956	0.453324942	0.636116572	-0.160297582	0.323962588	-0.046470927	0.049920046	0.164099751	0.234665226	0.061604303	0.105020442	0.328845914	0.126521089	0.851370487	0.915451963	Bacteria.Firmicutes.Clostridia.Clostridiales.Ruminococcaceae.Ruminococcaceae.UCG.014	PGBD1
186909	ENSG00000137338	rs1150697	0.854965402	0.7018956	0.338866258	0.694870612	0.028351872	0.134024582	0.060791552	-0.064422302	0.154502991	0.348631878	0.063101418	0.163519368	0.449892679	0.31565459	0.963485106	0.975753363	Bacteria.Firmicutes.Bacilli.Lactobacillales.Carnobacteriaceae.Granulicatella	PGBD1
186910	ENSG00000137338	rs1150697	0.481952308	0.905248388	0.602794897	0.610388829	-0.232733475	-0.076294328	0.036135643	0.066384093	0.329106881	0.63848784	0.069106219	0.129666909	0.84110671	0.779929608	0.956359196	0.939156644	Bacteria.Firmicutes.Clostridia.Clostridiales.Ruminococcaceae	PGBD1
186911	ENSG00000137338	rs1150697	0.50019417	0.220216295	0.552362363	0.860097739	-0.07744395	0.248314702	-0.025903858	0.015790908	0.11423811	0.200627631	0.043369512	0.089244648	0.207453486	0.067822453	0.973523722	0.998441752	Bacteria.Proteobacteria.Betaproteobacteria.Burkholderiales.Alcaligenaceae.Parasutterella	PGBD1
186912	ENSG00000137338	rs1150697	0.621737801	0.145174587	0.271240803	0.361674939	-0.055308298	0.287287164	-0.058225098	-0.083435678	0.111571374	0.194873074	0.052478676	0.090833958	0.247105903	0.0469005	0.549739536	0.912866373	Bacteria.Firmicutes.Negativicutes.Selenomonadales.Veillonellaceae.Veillonella	PGBD1
186913	ENSG00000137338	rs1150697	0.482358343	0.356420099	0.722186988	0.95367136	-0.111055954	0.243335449	-0.018427627	-0.005348099	0.157189677	0.262012545	0.051609513	0.091705446	0.352215474	0.183127603	0.999614985	0.99936283	Bacteria.Firmicutes.Clostridia.Clostridiales.Lachnospiraceae.Tyzzerella.4	PGBD1
186914	ENSG00000137338	rs1150697	0.892832138	0.269179722	0.693402138	0.623902832	-0.023465146	0.318151939	0.025608144	0.065701318	0.173504834	0.28550996	0.064671437	0.133366127	0.602913309	0.167367578	0.997152221	0.990360691	Bacteria.Firmicutes.Clostridia.Clostridiales.Family.XI	PGBD1
186915	ENSG00000137338	rs1150697	0.744559059	0.829239241	0.286496681	0.308010213	0.051773117	-0.085146947	0.058342174	-0.132405235	0.158235234	0.393226243	0.054295385	0.12888143	0.508037706	0.381043139	0.999586829	0.996426659	Bacteria.Firmicutes.Negativicutes.Selenomonadales.Veillonellaceae.Megasphaera	PGBD1
186916	ENSG00000137338	rs1150697	0.864141998	0.712482296	0.939296831	0.559063661	-0.131781599	-0.438442838	0.00979964	0.11652125	0.767186892	1.184614214	0.12819309	0.198430703	0.999415694	0.885710547	0.99093466	0.950198029	Bacteria.Firmicutes	PGBD1
186917	ENSG00000137338	rs1150697	0.642843832	0.406898716	0.84949009	0.853387428	-0.060390782	0.215793649	0.011697679	-0.027040319	0.129630686	0.258528861	0.061400181	0.145751443	0.292264514	0.126587299	0.998173674	0.997550237	Bacteria.Firmicutes.Bacilli.Bacillales	PGBD1
186918	ENSG00000137338	rs1150697	0.137321067	0.22294389	0.026059848	0.766128376	-0.181056933	0.275620841	0.109873796	-0.028174762	0.120374005	0.224023426	0.048262266	0.094333324	0.110805368	0.087636848	0.724214891	0.996759562	Bacteria.Bacteroidetes.Bacteroidia.Bacteroidales.Porphyromonadaceae	PGBD1
186919	ENSG00000137338	rs1150697	0.283618683	0.166440708	0.158753953	0.734946677	-0.12860069	0.280133485	0.089430668	-0.04926539	0.118961414	0.200212337	0.062740755	0.144904143	0.178726142	0.051907426	0.507858226	0.921307549	Bacteria.Firmicutes.Bacilli.Lactobacillales.Streptococcaceae.Streptococcus	PGBD1
186920	ENSG00000137338	rs1150697	0.74595702	0.377867763	0.83764829	0.674684926	-0.049819378	0.204914966	0.010847803	-0.037452129	0.15313277	0.230809845	0.052732699	0.088832716	0.377256255	0.167567934	0.93214298	0.84258984	Bacteria.Firmicutes.Clostridia.Clostridiales.Lachnospiraceae.Tyzzerella	PGBD1
186921	ENSG00000137338	rs1150697	0.432594072	0.404809515	0.673122661	0.87651627	-0.103439065	0.210053352	-0.025299071	-0.019156336	0.131003295	0.250528528	0.059702171	0.122804117	0.321685935	0.148382291	0.956927075	0.998264076	Bacteria.Firmicutes.Clostridia.Clostridiales.Ruminococcaceae.Ruminococcaceae.UCG.003	PGBD1
186922	ENSG00000137338	rs1150697	0.444113864	0.196119356	0.596670712	0.707640876	-0.091826293	0.265308351	0.029065866	-0.038554272	0.11927244	0.203161023	0.054658713	0.10236061	0.177784161	0.050433865	0.972085394	0.961745829	Bacteria.Proteobacteria.Deltaproteobacteria.Desulfovibrionales.Desulfovibrionaceae	PGBD1
186923	ENSG00000137338	rs1150697	0.644436501	0.948312189	0.963003176	0.384673847	-0.074942216	0.021345625	-0.002951592	-0.13259376	0.161641421	0.328023344	0.063391001	0.151512251	0.38053381	0.396728956	0.998920038	0.99782309	Bacteria.Firmicutes.Bacilli.Bacillales.Staphylococcaceae.Staphylococcus	PGBD1
186924	ENSG00000137338	rs1150697	0.354503292	0.463279792	0.100538283	0.955091506	0.167418325	0.227253672	0.1018585	-0.006779353	0.179546946	0.308035047	0.061155167	0.119927863	0.359652416	0.343691725	0.401933773	0.912390294	Bacteria.Firmicutes.Erysipelotrichia.Erysipelotrichales.Erysipelotrichaceae.Holdemanella	PGBD1
186925	ENSG00000137338	rs1150697	0.414796953	0.208817785	0.579203857	0.683001445	-0.115043024	0.291023901	-0.028656523	0.037278002	0.140184357	0.229292267	0.051419762	0.090881772	0.324802141	0.110964116	0.903999542	0.928889195	Bacteria.Firmicutes.Clostridia.Clostridiales.Lachnospiraceae.Lachnospiraceae.UCG.010	PGBD1
186926	ENSG00000137338	rs1150697	0.934004737	0.559446483	0.824777104	0.337543871	0.045940445	-0.428409836	-0.02417864	0.138719763	0.552675287	0.73027669	0.108772298	0.143594238	0.9056128	0.6574446	0.883966859	0.790187521	Bacteria.Firmicutes.Clostridia.Clostridiales.Lachnospiraceae	PGBD1
186927	ENSG00000137338	rs1150697	0.137698526	0.144150378	0.105681805	0.369362327	-0.211587881	0.403594958	-0.134988542	0.158287027	0.140809564	0.27305863	0.082290481	0.175125353	0.167897514	0.078413537	0.679904646	0.987554159	Bacteria.Firmicutes.Clostridia.Clostridiales.Family.XIII	PGBD1
186928	ENSG00000137338	rs1150697	0.244872226	0.649766943	0.32687263	0.959016101	-0.270682281	0.206320774	0.052837497	0.005155943	0.230691665	0.452291512	0.053491684	0.099952683	0.570728348	0.494474311	0.999785669	0.99964301	Bacteria.Firmicutes.Clostridia.Clostridiales.Ruminococcaceae.Faecalibacterium	PGBD1
186929	ENSG00000137338	rs1150697	0.630016483	0.573069497	0.197930766	0.74308679	0.078064411	0.145715314	0.097640733	-0.053500343	0.161303547	0.257283588	0.075075696	0.162542386	0.41262418	0.206766993	0.999550585	0.975879293	Bacteria.Firmicutes.Clostridia.Clostridiales.Lachnospiraceae.Lachnospiraceae.ND3007.group	PGBD1
186930	ENSG00000137338	rs1150697	0.823857667	0.71768842	0.884647901	0.578033745	-0.044299829	0.114517877	0.010427618	-0.061469273	0.19823349	0.315386887	0.071597596	0.109957162	0.614309201	0.363148796	0.8408281	0.876814413	Bacteria.Firmicutes.Erysipelotrichia.Erysipelotrichales.Erysipelotrichaceae.Faecalitalea	PGBD1
186931	ENSG00000137338	rs1150697	0.788734918	0.468019242	0.696259955	0.326197193	0.169136577	-0.743002231	-0.042559881	0.172383508	0.628657112	1.017916611	0.108548072	0.174272525	0.987348183	0.732218154	0.996576058	0.808817703	Bacteria.Firmicutes.Clostridia.Clostridiales	PGBD1
186932	ENSG00000137338	rs1150697	0.231825966	0.159919868	0.24080612	0.317684893	-0.171044055	0.536297133	-0.073770351	0.169282104	0.141736357	0.377312394	0.062325636	0.168130711	0.274492165	0.11099541	0.834095939	0.87346049	Bacteria.Firmicutes.Clostridia.Clostridiales.Lachnospiraceae..Eubacterium..xylanophilum.group	PGBD1
186933	ENSG00000137338	rs1150697	0.490966814	0.177466877	0.64520113	0.497030735	-0.082089136	0.281142811	-0.020059524	0.055625764	0.118516668	0.206244567	0.043366307	0.081449615	0.207513591	0.055839312	0.998409995	0.996467843	Bacteria.Verrucomicrobia	PGBD1
186934	ENSG00000137338	rs1150697	0.9475876	0.47632423	0.741112945	0.12153353	-0.011993068	-0.275583827	0.020737134	-0.202672889	0.181748763	0.384724651	0.062504233	0.129209773	0.680937553	0.338094893	0.999437234	0.98110946	Bacteria.Proteobacteria.Betaproteobacteria.Neisseriales.Neisseriaceae	PGBD1
186935	ENSG00000137338	rs1150697	0.544355196	0.556759509	0.757337599	0.569839484	-0.10632013	0.160743312	-0.020128686	-0.053488603	0.174468487	0.2721377	0.06487593	0.093651124	0.42612133	0.248965628	0.999814869	0.94190016	Bacteria.Actinobacteria.Actinobacteria.Corynebacteriales.Corynebacteriaceae	PGBD1
186936	ENSG00000137338	rs1150697	0.286775925	0.150989263	0.296732629	0.983421629	-0.144366533	0.309626123	0.054421375	0.002192293	0.134431385	0.213108826	0.051741777	0.105104144	0.179818047	0.052550048	0.997528932	0.997707395	Bacteria.Bacteroidetes.Bacteroidia.Bacteroidales.Rikenellaceae.Alistipes	PGBD1
186937	ENSG00000137338	rs1150697	0.401468612	0.32075192	0.31098943	0.808274875	-0.098547143	0.218549646	-0.05600243	-0.033160804	0.116699795	0.218453707	0.054851369	0.13611263	0.203635893	0.06730706	0.662833347	0.898920655	Bacteria.Firmicutes.Clostridia.Clostridiales.Peptostreptococcaceae	PGBD1
186938	ENSG00000137338	rs1150697	0.686573212	0.517679404	0.949247805	0.955120454	-0.083072531	0.229292892	-0.005922487	-0.008354642	0.204969266	0.352531027	0.092692479	0.147890411	0.604224227	0.284377652	0.998929462	0.998920199	Bacteria.Firmicutes.Clostridia.Clostridiales.Lachnospiraceae..Eubacterium..ventriosum.group	PGBD1
186939	ENSG00000137338	rs1150697	0.118281995	0.324711272	0.101703627	0.946286174	-0.248760374	0.272110709	-0.100220143	0.006632104	0.157179703	0.274242734	0.060381634	0.098067335	0.177845206	0.133234062	0.970727297	0.997803387	Bacteria.Actinobacteria.Actinobacteria.Micrococcales	PGBD1
186940	ENSG00000137338	rs1150697	0.12605763	0.236603924	0.129791469	0.525892523	-0.251810721	0.389409731	-0.095314557	0.071187114	0.162517006	0.326034847	0.062131652	0.111635714	0.266634566	0.160850329	0.999028109	0.997798285	Bacteria.Actinobacteria.Actinobacteria.Micrococcales.Micrococcaceae	PGBD1
186941	ENSG00000137338	rs1150697	0.40102961	0.162093026	0.329645424	0.803609969	-0.100254836	0.285282634	-0.058553514	-0.027686351	0.11861082	0.201770981	0.059621758	0.110887147	0.19552082	0.044274641	0.656990225	0.977540482	Bacteria.Actinobacteria.Actinobacteria.Bifidobacteriales.Bifidobacteriaceae	PGBD1
186942	ENSG00000137338	rs1150697	0.60406437	0.073386709	0.943213121	0.19772218	-0.068674681	0.423425179	0.003413256	-0.102443341	0.131796367	0.232728183	0.047735378	0.078731311	0.374231357	0.045971583	0.998302481	0.99762474	Bacteria.Proteobacteria.Gammaproteobacteria.Enterobacteriales.Enterobacteriaceae.Escherichia.Shigella	PGBD1
186943	ENSG00000137338	rs1150697	0.6092025	0.748043569	0.932694656	0.135723406	-0.071709545	-0.093801436	0.004608113	0.166493107	0.13960405	0.290797648	0.054355162	0.110233683	0.359096209	0.227150699	0.998997514	0.969189617	Bacteria.Firmicutes.Clostridia.Clostridiales.Ruminococcaceae.Subdoligranulum	PGBD1
186944	ENSG00000137338	rs1150697	0.603063943	0.369183024	0.922946652	0.627906309	-0.076015651	0.208744538	-0.006100442	-0.043942387	0.145481354	0.230863439	0.062830811	0.090239834	0.278547496	0.120135038	0.998970432	0.998994847	Bacteria.Firmicutes.Erysipelotrichia.Erysipelotrichales.Erysipelotrichaceae.Erysipelatoclostridium	PGBD1
186945	ENSG00000137338	rs1150697	0.162930814	0.089489313	0.144575746	0.191118058	-0.213861792	0.491775878	-0.096172063	0.161335882	0.151563778	0.285343889	0.065136875	0.122146921	0.241748887	0.09523773	0.940017368	0.87180213	Bacteria.Firmicutes.Clostridia.Clostridiales.Ruminococcaceae.Ruminiclostridium.6	PGBD1
186946	ENSG00000137478	rs7937701	0.413756754	0.112878238	0.389726386	0.539886491	0.176595422	-0.288497326	0.069845604	-0.041991901	0.214706884	0.179550715	0.080670062	0.068147293	0.36490988	0.068100243	0.952041951	0.928309949	Bacteria.Proteobacteria.Betaproteobacteria	FCHSD2
186947	ENSG00000137478	rs7937701	0.179260986	0.048195966	0.553964342	0.950458205	0.252235612	-0.350410699	0.042452113	0.004180768	0.185815357	0.174073227	0.071363664	0.067033767	0.135578723	0.02197604	0.997466038	0.996556542	Bacteria.Bacteroidetes.Bacteroidia.Bacteroidales.Rikenellaceae	FCHSD2
186948	ENSG00000137478	rs7937701	0.029836622	0.013931198	0.159680388	0.159465246	0.356236575	-0.438945529	0.175948954	-0.156407117	0.160444579	0.173745903	0.123717019	0.109918806	0.050804601	0.01050285	0.712452263	0.687521429	Bacteria.Firmicutes.Clostridia.Clostridiales.Ruminococcaceae.Butyricicoccus	FCHSD2
186949	ENSG00000137478	rs7937701	0.096989706	0.04119159	0.474331308	0.364316666	0.48733498	-0.561184885	0.082912293	-0.096416943	0.289465466	0.269497421	0.115225075	0.105549378	0.164996214	0.045610284	0.988161388	0.950695192	Bacteria.Firmicutes.Bacilli.Lactobacillales.Carnobacteriaceae	FCHSD2
186950	ENSG00000137478	rs7937701	0.076305545	0.012952708	0.796123064	0.34058072	0.30995542	-0.4697309	-0.021499151	0.095104894	0.172122305	0.183892022	0.082875737	0.09907208	0.11549451	0.01457451	0.812115636	0.982679299	Bacteria.Firmicutes.Bacilli	FCHSD2
186951	ENSG00000137478	rs7937701	0.087300332	0.028495222	0.862763664	0.960688874	0.29306288	-0.357017837	-0.011118676	0.002799192	0.168853274	0.159415535	0.06407242	0.056576021	0.073771331	0.014242176	0.99894297	0.998882343	Bacteria.Verrucomicrobia.Verrucomicrobiae.Verrucomicrobiales.Verrucomicrobiaceae.Akkermansia	FCHSD2
186952	ENSG00000137478	rs7937701	0.071511302	0.032034336	0.741434728	0.888058635	0.332695771	-0.366243093	0.023205106	-0.007982124	0.181633638	0.167205114	0.070033355	0.056488215	0.102512998	0.023425765	0.99830237	0.997282036	Bacteria.Firmicutes.Clostridia.Clostridiales.Clostridiaceae.1.Clostridium.sensu.stricto.1	FCHSD2
186953	ENSG00000137478	rs7937701	0.484134891	0.454220479	0.562053193	0.51240191	0.182215913	-0.208063102	-0.059268907	0.070409538	0.258963537	0.276369377	0.101707055	0.106897257	0.543408819	0.282239891	0.996483139	0.871021559	Bacteria.Bacteroidetes.Bacteroidia.Bacteroidales.Porphyromonadaceae.Butyricimonas	FCHSD2
186954	ENSG00000137478	rs7937701	0.097068927	0.139244014	0.665931512	0.62245351	0.332843998	-0.294978253	0.042775799	0.048301641	0.19774934	0.197088568	0.098633343	0.097637913	0.107985698	0.04347425	0.951067587	0.930578228	Bacteria.Firmicutes.Clostridia.Clostridiales.Lachnospiraceae..Eubacterium..eligens.group	FCHSD2
186955	ENSG00000137478	rs7937701	0.167834699	0.244044269	0.966873884	0.393446738	0.303158639	-0.236453783	-0.003826558	0.070556433	0.217391621	0.201163039	0.09179206	0.082137358	0.273346672	0.156543614	0.997152221	0.990360691	Bacteria.Firmicutes.Clostridia.Clostridiales.Family.XI	FCHSD2
186956	ENSG00000137478	rs7937701	0.044511833	0.007637791	0.830238195	0.291927627	0.323627564	-0.425681935	-0.017370242	-0.08271922	0.157998058	0.154675015	0.080698958	0.07786096	0.049141882	0.004293751	0.842002996	0.950831879	Bacteria.Actinobacteria.Actinobacteria.Bifidobacteriales.Bifidobacteriaceae.Bifidobacterium	FCHSD2
186957	ENSG00000137478	rs7937701	0.057043282	0.059873136	0.628273235	0.851773387	0.344639836	-0.329819038	0.043436036	0.015357757	0.177936109	0.172260679	0.089295438	0.081868628	0.088486431	0.034464305	0.91821364	0.901530053	Bacteria.Firmicutes.Clostridia.Clostridiales.Ruminococcaceae.Ruminococcaceae.UCG.005	FCHSD2
186958	ENSG00000137478	rs7937701	0.039490273	0.007763575	0.472383481	0.20631024	0.385016754	-0.497873931	-0.072857186	0.114501402	0.183279289	0.181300453	0.100804729	0.089711104	0.064156214	0.007340622	0.997851323	0.941317193	Bacteria.Firmicutes.Clostridia.Clostridiales.Lachnospiraceae.Fusicatenibacter	FCHSD2
186959	ENSG00000137478	rs7937701	0.010232404	0.003580464	0.067627092	0.067140426	0.733303947	-0.723821364	0.236479002	-0.20689189	0.277369131	0.239583963	0.12727469	0.111147986	0.058459415	0.009492689	0.998330087	0.999834196	Bacteria.Actinobacteria.Coriobacteriia.Coriobacteriales.Coriobacteriaceae.Collinsella	FCHSD2
186960	ENSG00000137478	rs7937701	0.067916558	0.016934668	0.656061521	0.85154887	0.29448443	-0.396634268	0.039195173	0.019015585	0.158664912	0.161874779	0.087609364	0.101212508	0.069956476	0.008859667	0.719256092	0.955303348	Bacteria.Firmicutes.Bacilli.Lactobacillales.Streptococcaceae	FCHSD2
186961	ENSG00000137478	rs7937701	0.006638647	0.017662024	0.042212873	0.313650288	0.525482073	-0.42937247	-0.132912358	0.053882939	0.187464978	0.176430639	0.064158546	0.053068725	0.032497581	0.018607505	0.932672331	0.965530807	Bacteria.Proteobacteria.Gammaproteobacteria.Enterobacteriales.Enterobacteriaceae	FCHSD2
186962	ENSG00000137478	rs7937701	0.057646534	0.039802083	0.513043358	0.467779286	0.386210132	-0.474517248	0.053913855	-0.063294593	0.19989559	0.226252269	0.081978208	0.086666965	0.126777064	0.046984345	0.865768747	0.909473258	Bacteria.Firmicutes.Clostridia.Clostridiales.Ruminococcaceae.Ruminococcaceae.UCG.014	FCHSD2
186963	ENSG00000137478	rs7937701	0.074852923	0.029688302	0.878992083	0.375434309	0.292584889	-0.336031211	0.013601431	-0.075083658	0.161651539	0.151202087	0.08899228	0.084139172	0.066121452	0.012962094	0.999334555	0.984995763	Bacteria.Firmicutes.Erysipelotrichia.Erysipelotrichales.Erysipelotrichaceae.Erysipelotrichaceae.UCG.003	FCHSD2
186964	ENSG00000137478	rs7937701	0.045844102	0.028854677	0.38748658	0.96669131	0.32438389	-0.346073439	0.073378699	-0.003721433	0.159382267	0.154890415	0.084349224	0.088780713	0.051476925	0.010462054	0.788564457	0.999116829	Bacteria.Firmicutes.Clostridia.Clostridiales.Ruminococcaceaencultured	FCHSD2
186965	ENSG00000137478	rs7937701	0.418749074	0.280729631	0.842695034	0.954911233	0.250861345	-0.349211438	0.022391106	-0.006164276	0.308301263	0.321085799	0.112388001	0.108610582	0.738400694	0.378748838	0.99967607	0.999141757	Bacteria.Firmicutes.Negativicutes.Selenomonadales	FCHSD2
186966	ENSG00000137478	rs7937701	0.064937702	0.015129931	0.869648512	0.379346946	0.306597049	-0.38291618	-0.015535627	0.076978026	0.163343287	0.153512464	0.094301256	0.086976671	0.060908254	0.006152427	0.998239218	0.957617018	Bacteria.Firmicutes.Clostridia.Clostridiales.Ruminococcaceae.Flavonifractor	FCHSD2
186967	ENSG00000137478	rs7937701	0.160158309	0.448302567	0.382259112	0.9977939	0.721098342	-0.342003017	-0.107289419	0.00028689	0.507623463	0.448354184	0.121973073	0.103367742	0.595582527	0.627356292	0.881665156	0.999936692	Bacteria.Proteobacteria	FCHSD2
186968	ENSG00000137478	rs7937701	0.001850919	0.0603197	0.009542362	0.191580914	0.649268992	-0.632754791	0.19341834	-0.14529897	0.200141221	0.331072781	0.072444187	0.110121664	0.026088218	0.105627422	0.192786306	0.691590621	Bacteria.Firmicutes.Erysipelotrichia.Erysipelotrichales.Erysipelotrichaceae.Holdemanella	FCHSD2
186969	ENSG00000137478	rs7937701	0.251248276	0.057727744	0.03155688	0.335829498	0.185784652	-0.28662257	-0.135265767	0.055944913	0.160507922	0.148400349	0.061576046	0.05770421	0.143989254	0.018512769	0.438239657	0.873225638	Bacteria.Fusobacteria.Fusobacteriia.Fusobacteriales	FCHSD2
186970	ENSG00000137478	rs7937701	0.054355557	0.023665447	0.574886173	0.9503499	0.311012149	-0.34960636	0.033461502	-0.00331082	0.158771408	0.15094311	0.059363196	0.052969215	0.049302979	0.012877313	0.99994518	0.999865593	Bacteria.Bacteroidetes.Bacteroidia.Bacteroidales.Prevotellaceae	FCHSD2
186971	ENSG00000137478	rs7937701	0.071834837	0.031304282	0.618450974	0.786700555	0.295057499	-0.355336546	-0.030331109	0.016489157	0.161273535	0.161507949	0.060612511	0.060688766	0.053626544	0.012263035	0.95477287	0.977520694	Bacteria.Firmicutes.Negativicutes.Selenomonadales.Veillonellaceae.Dialister	FCHSD2
186972	ENSG00000137478	rs7937701	0.565175925	0.695567672	0.574070869	0.262995971	0.165723757	-0.105278155	-0.05854193	0.106117495	0.286678558	0.267866334	0.103636163	0.093994689	0.612261524	0.421402628	0.998986731	0.998377846	Bacteria.Firmicutes.Clostridia.Clostridiales.Family.XI.Anaerococcus	FCHSD2
186973	ENSG00000137478	rs7937701	0.301517473	0.120420329	0.49118684	0.830776027	0.218750531	-0.331107371	-0.06092148	0.017695962	0.210066415	0.210447727	0.088000562	0.082477609	0.240139358	0.056745085	0.857968089	0.935365119	Bacteria.Firmicutes.Clostridia.Clostridiales.Ruminococcaceae.Ruminococcus.2	FCHSD2
186974	ENSG00000137478	rs7937701	0.014608825	0.036988968	0.111962991	0.401457028	0.549888767	-0.482907296	0.181957504	-0.096594649	0.219255257	0.226822367	0.112950361	0.114384816	0.068260348	0.040806883	0.999274386	0.998480911	Bacteria.Firmicutes.Clostridia.Clostridiales.Ruminococcaceae.Ruminococcaceae.UCG.013	FCHSD2
186975	ENSG00000137478	rs7937701	0.065179639	0.020691907	0.966208429	0.828411918	0.300689931	-0.362145648	0.003148257	-0.014089145	0.160344427	0.15276954	0.074032768	0.064747833	0.054354935	0.008241184	0.997501135	0.99835739	Bacteria.Firmicutes.Clostridia.Clostridiales.Ruminococcaceae.Ruminococcaceae.UCG.002	FCHSD2
186976	ENSG00000137478	rs7937701	0.280481275	0.07017123	0.353134829	0.489105	0.205930767	-0.302349026	0.0647195	-0.04127283	0.189246406	0.164263637	0.069209754	0.059331884	0.210772255	0.046093434	0.943988959	0.916521245	Bacteria.Proteobacteria.Betaproteobacteria.Burkholderiales.Alcaligenaceae	FCHSD2
186977	ENSG00000137478	rs7937701	0.120342265	0.082905325	0.712581962	0.68604964	0.366987492	-0.437120753	0.048380346	-0.053908366	0.233202698	0.248251822	0.130764744	0.132776408	0.207005286	0.072954007	0.943730679	0.996667742	Bacteria.Firmicutes.Clostridia.Clostridiales.Family.XIII.Family.XIII.AD3011.group	FCHSD2
186978	ENSG00000137478	rs7937701	0.001842051	0.020625895	0.012984041	0.27622821	0.75402127	-0.509152316	-0.177344476	0.065687703	0.232318	0.214667325	0.069452673	0.059829152	0.02483092	0.036072003	0.529336668	0.995251343	Bacteria.Proteobacteria.Gammaproteobacteria	FCHSD2
186979	ENSG00000137478	rs7937701	0.112003989	0.071685929	0.983372841	0.982792837	0.300859647	-0.356451788	-0.001546361	0.001713258	0.186780788	0.194725961	0.073918958	0.079136018	0.120758238	0.040803063	0.999305535	0.999772602	Bacteria.Proteobacteria.Gammaproteobacteria.Pseudomonadales.Pseudomonadaceae.Pseudomonas	FCHSD2
186980	ENSG00000137478	rs7937701	0.086332084	0.028636986	0.872996669	0.957040209	0.293886046	-0.356673959	-0.010280355	0.003059342	0.168796763	0.159409317	0.064061827	0.056577813	0.072065315	0.014565623	0.998409995	0.996467843	Bacteria.Verrucomicrobia	FCHSD2
186981	ENSG00000137478	rs7937701	0.072500695	0.039153959	0.816555472	0.823173396	0.326213866	-0.341678584	0.016171897	0.01218362	0.178730669	0.162362083	0.069435405	0.05430485	0.097731339	0.028479214	0.998115183	0.997475092	Bacteria.Firmicutes.Clostridia.Clostridiales.Clostridiaceae.1	FCHSD2
186982	ENSG00000137478	rs7937701	0.072256489	0.04399995	0.967054565	0.717424628	0.296550156	-0.331912949	0.003381486	-0.028303644	0.162335671	0.16164049	0.08156074	0.077873285	0.072062266	0.015573606	0.923592757	0.994372741	Bacteria.Firmicutes.Clostridia.Clostridiales.Lachnospiraceae..Eubacterium..hallii.group	FCHSD2
186983	ENSG00000137478	rs7937701	0.263553521	0.134478734	0.262828127	0.48604759	0.203965286	-0.301737945	0.103233323	-0.064663707	0.180877534	0.19913136	0.091407547	0.092304477	0.225288983	0.063713552	0.993501001	0.932646098	Bacteria.Firmicutes.Erysipelotrichia.Erysipelotrichales	FCHSD2
186984	ENSG00000137478	rs7937701	0.253647194	0.147471425	0.282874637	0.450822569	0.208162072	-0.290007593	0.098814245	-0.069689333	0.180761713	0.197859497	0.09126521	0.09187185	0.203793944	0.056259601	0.999513786	0.943081257	Bacteria.Firmicutes.Erysipelotrichia.Erysipelotrichales.Erysipelotrichaceae	FCHSD2
186985	ENSG00000137478	rs7937701	0.974525254	0.878796736	0.762079422	0.863565173	0.029466419	-0.172247949	0.046578945	-0.031416942	0.919257286	1.125163657	0.15321699	0.182117521	0.999415694	0.905661887	0.990344402	0.976929885	Bacteria.Firmicutes	FCHSD2
186986	ENSG00000137478	rs7937701	0.062384697	0.015665167	0.629803154	0.878545172	0.300268301	-0.400632676	0.043231797	0.01569504	0.158397646	0.161492683	0.08927359	0.102309602	0.068228616	0.008960024	0.698732452	0.923468491	Bacteria.Firmicutes.Bacilli.Lactobacillales.Streptococcaceae.Streptococcus	FCHSD2
186987	ENSG00000137478	rs7937701	0.056576481	0.032216152	0.675477012	0.800893198	0.328622993	-0.362739672	0.040902796	-0.021605059	0.169338338	0.165786885	0.097268876	0.085324758	0.102287748	0.022497855	0.813098234	0.996716587	Bacteria.Bacteroidetes.Bacteroidia.Bacteroidales.Porphyromonadaceae.Odoribacter	FCHSD2
186988	ENSG00000137478	rs7937701	0.064450456	0.023728118	0.178782346	0.952554974	0.291714633	-0.342951895	-0.085109339	0.003910135	0.155124323	0.148139075	0.06262786	0.065468755	0.051572899	0.00951615	0.73787452	0.991310041	Bacteria.Proteobacteria.Gammaproteobacteria.Pasteurellales.Pasteurellaceae.Haemophilus	FCHSD2
186989	ENSG00000137478	rs7937701	0.017587484	0.077519911	0.098541458	0.659580188	0.417925397	-0.331437537	0.156173321	-0.039347429	0.171609105	0.184828446	0.093202467	0.088922407	0.047770437	0.047563028	0.734081587	0.99827201	Bacteria.Firmicutes.Clostridia.Clostridiales.Ruminococcaceae..Eubacterium..coprostanoligenes.group	FCHSD2
186990	ENSG00000137478	rs7937701	0.100611915	0.042612513	0.493259054	0.377135472	0.477833461	-0.553356729	0.076572553	-0.091691018	0.28695141	0.267646408	0.111141116	0.103118547	0.163813303	0.049646185	0.963485106	0.971945944	Bacteria.Firmicutes.Bacilli.Lactobacillales.Carnobacteriaceae.Granulicatella	FCHSD2
186991	ENSG00000137478	rs7937701	0.02886824	0.022440062	0.454753513	0.638428321	0.375526188	-0.358116574	-0.066308893	-0.041408604	0.168087202	0.153186626	0.088182402	0.087715616	0.050386091	0.015222605	0.673621551	0.938195992	Bacteria.Actinobacteria.Actinobacteria	FCHSD2
186992	ENSG00000137478	rs7937701	0.49251195	0.117319618	0.181594584	0.54978284	0.136623756	-0.277299556	-0.091826414	0.03614318	0.197958862	0.174745127	0.068014321	0.060120918	0.297654328	0.061585268	0.925613467	0.997412515	Bacteria.Proteobacteria.Gammaproteobacteria.Enterobacteriales.Enterobacteriaceae.Citrobacter	FCHSD2
186993	ENSG00000137478	rs7937701	0.075375427	0.056735727	0.741595931	0.937924277	0.333888699	-0.358383445	-0.029191665	0.006471198	0.184810815	0.184796081	0.088157924	0.082776889	0.107483193	0.032241956	0.99786128	0.999462671	Bacteria.Firmicutes.Clostridia.Clostridiales.Lachnospiraceae.Anaerostipes	FCHSD2
186994	ENSG00000137478	rs7937701	0.916760632	0.29846726	0.360213602	0.932613948	0.035127206	-0.363053219	0.092740609	-0.00839169	0.334812552	0.346429121	0.100655241	0.09886564	0.797917586	0.35487795	0.809285409	0.925578524	Bacteria.Firmicutes.Clostridia.Clostridiales.Lachnospiraceae..Eubacterium..rectale.group	FCHSD2
186995	ENSG00000137478	rs7937701	0.088973463	0.026768072	0.971087659	0.910750689	0.300046415	-0.360188129	-0.003327269	-0.008508739	0.173809726	0.158987143	0.091453944	0.075618128	0.07946952	0.010106773	0.79324056	0.908264317	Bacteria.Firmicutes.Clostridia.Clostridiales.Peptostreptococcaceae	FCHSD2
186996	ENSG00000137478	rs7937701	0.062544576	0.051438206	0.562508035	0.914697343	0.304695408	-0.324876164	0.039304924	0.007074899	0.160833723	0.163763221	0.067527049	0.065796665	0.060075315	0.020773956	0.711138982	0.999675186	Bacteria.Firmicutes.Negativicutes.Selenomonadales.Acidaminococcaceae	FCHSD2
186997	ENSG00000137478	rs7937701	0.313542777	0.130510591	0.968501025	0.943262912	0.294632938	-0.347163283	-0.005901968	0.008377845	0.290115837	0.226732992	0.148894992	0.117269603	0.432351447	0.141089797	0.971500594	0.999260356	Bacteria.Firmicutes.Clostridia.Clostridiales.Ruminococcaceae.Anaerotruncus	FCHSD2
186998	ENSG00000137478	rs7937701	0.261337743	0.143983993	0.793877066	0.782324443	0.259857696	-0.316249242	-0.028885732	0.030060015	0.229365479	0.213873276	0.110108344	0.108355467	0.267476002	0.08024969	0.999550585	0.976120796	Bacteria.Firmicutes.Clostridia.Clostridiales.Lachnospiraceae.Lachnospiraceae.ND3007.group	FCHSD2
186999	ENSG00000137478	rs7937701	0.749939991	0.641413787	0.922153346	0.932207334	0.237013732	-0.445226859	0.012540363	0.01345365	0.740547756	0.951589221	0.127837605	0.157549466	0.987348183	0.766056172	0.996576058	0.885706025	Bacteria.Firmicutes.Clostridia.Clostridiales	FCHSD2
187000	ENSG00000137478	rs7937701	0.065468179	0.071049895	0.596044542	0.96336668	0.318294213	-0.339666291	0.036581289	-0.003176299	0.169918867	0.185129425	0.068674127	0.068894416	0.072053105	0.029277042	0.805714582	0.99846464	Bacteria.Firmicutes.Negativicutes.Selenomonadales.Acidaminococcaceae.Phascolarctobacterium	FCHSD2
187001	ENSG00000137478	rs7937701	0.044508634	0.007647414	0.830727424	0.292192435	0.323646031	-0.425622221	-0.017319903	-0.082675278	0.158004626	0.154679206	0.080701324	0.077862675	0.049028496	0.004297363	0.840888203	0.950702349	Bacteria.Actinobacteria.Actinobacteria.Bifidobacteriales.Bifidobacteriaceae	FCHSD2
187002	ENSG00000137478	rs7937701	0.216612445	0.165310964	0.869175669	0.695212807	0.270062505	-0.300401346	0.012936166	-0.029741694	0.216478146	0.214117247	0.078236095	0.075580948	0.173404095	0.075061597	0.999507593	0.935584968	Bacteria.Firmicutes.Clostridia.Clostridiales.Lachnospiraceae.Lachnoclostridium	FCHSD2
187003	ENSG00000137478	rs7937701	0.084332521	0.025506081	0.761139697	0.92540291	0.288116924	-0.350503276	0.024642603	0.006603822	0.164403621	0.153362932	0.080730408	0.070261894	0.063210841	0.010543879	0.972085394	0.965295391	Bacteria.Proteobacteria.Deltaproteobacteria.Desulfovibrionales.Desulfovibrionaceae	FCHSD2
187004	ENSG00000137478	rs7937701	0.614238343	0.194599479	0.853027917	0.630424894	0.226017648	-0.54785965	0.017153793	0.041606808	0.44629074	0.418082845	0.092232733	0.086074526	0.891424142	0.460901913	0.956359196	0.939156644	Bacteria.Firmicutes.Clostridia.Clostridiales.Ruminococcaceae	FCHSD2
187005	ENSG00000137478	rs7937701	0.011559338	0.012955708	0.083234934	0.282304255	0.477694621	-0.430004589	-0.122982109	0.059616522	0.183885221	0.168345668	0.069921138	0.054996258	0.037346949	0.013030525	0.998302481	0.99762474	Bacteria.Proteobacteria.Gammaproteobacteria.Enterobacteriales.Enterobacteriaceae.Escherichia.Shigella	FCHSD2
187006	ENSG00000137478	rs7937701	0.078331359	0.312782364	0.593589442	0.576385613	0.338057865	-0.223710527	-0.03877879	-0.043345347	0.189047713	0.219932192	0.072314917	0.07720114	0.129421664	0.164603294	0.925639372	0.889455325	Bacteria.Firmicutes.Negativicutes.Selenomonadales.Veillonellaceae	FCHSD2
187007	ENSG00000137478	rs7937701	0.162959938	0.10997783	0.762071958	0.410190119	0.277373218	-0.284299724	-0.019378588	0.046193199	0.196588119	0.175481978	0.06374195	0.055733266	0.204976962	0.081916158	0.999614985	0.99936283	Bacteria.Firmicutes.Clostridia.Clostridiales.Lachnospiraceae.Tyzzerella.4	FCHSD2
187008	ENSG00000137478	rs7937701	0.069490809	0.060483538	0.24253053	0.599945091	0.282489128	-0.278009833	-0.099986527	-0.041789005	0.153091513	0.145556836	0.084787928	0.079292662	0.060956653	0.023788578	0.529601812	0.967899715	Bacteria.Firmicutes.Negativicutes.Selenomonadales.Veillonellaceae.Veillonella	FCHSD2
187009	ENSG00000137478	rs7937701	0.073477776	0.039399565	0.988014469	0.780586784	0.304221461	-0.339846623	-0.001212415	0.022313826	0.1672642	0.161700106	0.080403054	0.079779351	0.080719478	0.01345871	0.999650064	0.997023453	Bacteria.Firmicutes.Clostridia.Clostridiales.Christensenellaceae.Christensenellaceae.R.7.group	FCHSD2
187010	ENSG00000137478	rs7937701	0.151149738	0.069857045	0.726063152	0.803612669	0.374692991	-0.399231652	0.033092603	-0.018784654	0.257995799	0.216649799	0.0940501	0.075235841	0.267619751	0.084160071	0.996423631	0.976588979	Bacteria.Bacteroidetes.Bacteroidia.Bacteroidales.Prevotellaceae.Prevotella.7	FCHSD2
187011	ENSG00000137478	rs7937701	0.836152413	0.725195778	0.611937195	0.222560748	0.088016638	0.152318727	0.041505967	-0.096682559	0.423898373	0.431468972	0.081426502	0.078517371	0.860589388	0.70096936	0.99911693	0.98634337	Bacteria.Bacteroidetes.Bacteroidia.Bacteroidales.Bacteroidaceae.Bacteroides	FCHSD2
187012	ENSG00000137478	rs7937701	0.058518794	0.022378784	0.189243827	0.952414022	0.298923972	-0.347155723	-0.085958255	0.003998131	0.155271254	0.148427633	0.064800483	0.066743573	0.05003667	0.008869797	0.725934287	0.937217323	Bacteria.Proteobacteria.Gammaproteobacteria.Pasteurellales.Pasteurellaceae	FCHSD2
187013	ENSG00000137478	rs7937701	0.010207145	0.004548118	0.069575275	0.067553993	0.491036018	-0.535025716	0.201265064	-0.173590226	0.185667197	0.182114309	0.109106998	0.093401981	0.04574542	0.008353446	0.950146129	0.973105641	Bacteria.Firmicutes.Clostridia.Clostridiales.Ruminococcaceae.Ruminiclostridium.9	FCHSD2
187014	ENSG00000137478	rs7937701	0.278657156	0.075094271	0.26264863	0.267759748	0.202081587	-0.291413986	-0.106977503	0.087534101	0.184999629	0.161141427	0.094686858	0.078318348	0.2505848	0.044453007	0.884530156	0.906546295	Bacteria.Firmicutes.Clostridia.Clostridiales.Ruminococcaceae.Ruminococcaceae.UCG.003	FCHSD2
187015	ENSG00000137478	rs7937701	0.101765579	0.027153825	0.877455517	0.673241155	0.316879492	-0.393062713	0.010421119	-0.026347087	0.190952001	0.17395309	0.067322161	0.062199306	0.116964234	0.024175524	0.93214298	0.84258984	Bacteria.Firmicutes.Clostridia.Clostridiales.Lachnospiraceae.Tyzzerella	FCHSD2
187016	ENSG00000137478	rs7937701	0.069006177	0.02477525	0.417460853	0.672160388	0.293351078	-0.346758645	-0.066352655	0.031370515	0.158694387	0.150935553	0.081318982	0.073798918	0.056003817	0.011795246	0.968716787	0.942381793	Bacteria.Firmicutes.Clostridia.Clostridiales.Lachnospiraceae.Coprococcus.1	FCHSD2
187017	ENSG00000137478	rs7937701	0.340225356	0.094370936	0.414839496	0.571583607	0.196311077	-0.298183101	0.061973766	-0.037461334	0.204348468	0.17569159	0.075524342	0.065887964	0.274643705	0.063595706	0.948103194	0.918639069	Bacteria.Proteobacteria.Betaproteobacteria.Burkholderiales	FCHSD2
187018	ENSG00000137478	rs7937701	0.034350551	0.063463837	0.284450303	0.6812833	0.407757874	-0.380083748	0.091063016	-0.033474967	0.188713018	0.201347489	0.084384261	0.081144267	0.083377054	0.044299661	0.974916192	0.984760276	Bacteria.Firmicutes.Clostridia.Clostridiales.Ruminococcaceae.Ruminococcus.1	FCHSD2
187019	ENSG00000137478	rs7937701	0.284704349	0.272461867	0.710420409	0.593182167	0.240248772	-0.261356445	-0.033057516	0.046511812	0.222746908	0.236168671	0.088650651	0.086639725	0.347971842	0.172487794	0.999469974	0.986131077	Bacteria.Bacteroidetes.Bacteroidia.Bacteroidales.Porphyromonadaceae.Barnesiella	FCHSD2
187020	ENSG00000137478	rs7937701	0.083745232	0.028781095	0.770600232	0.841576368	0.333327854	-0.378818624	0.025995116	-0.014818522	0.189833269	0.16946516	0.088783772	0.073846477	0.082111466	0.015483729	0.844327678	0.997196001	Bacteria.Firmicutes.Clostridia.Clostridiales.Peptostreptococcaceae.Intestinibacter	FCHSD2
187021	ENSG00000137478	rs7937701	0.12115714	0.118811321	0.751435649	0.942148338	0.351597765	-0.366210176	0.030172533	-0.006926124	0.223922987	0.231729557	0.094861127	0.095077933	0.208576899	0.113985521	0.966546108	0.982230897	Bacteria.Firmicutes.Clostridia.Clostridiales.Ruminococcaceae.Ruminiclostridium.6	FCHSD2
187022	ENSG00000137478	rs7937701	0.661224602	0.311775007	0.563952358	0.869020195	0.141430466	-0.31373087	0.041639543	-0.011425018	0.321280803	0.307785721	0.071803924	0.069014108	0.763028507	0.358717746	0.999785669	0.999420701	Bacteria.Firmicutes.Clostridia.Clostridiales.Ruminococcaceae.Faecalibacterium	FCHSD2
187023	ENSG00000137478	rs7937701	0.008769049	0.007542056	0.068467128	0.0806688	0.535065992	-0.626126815	0.189886494	-0.184336208	0.198078154	0.227127721	0.102518353	0.10390751	0.053403978	0.013939781	0.998768023	0.918960091	Bacteria.Firmicutes.Clostridia.Clostridiales.Ruminococcaceae.Ruminococcaceae.NK4A214.group	FCHSD2
187024	ENSG00000137478	rs7937701	0.066746149	0.017876801	0.552974734	0.924762839	0.297845909	-0.380454546	0.057194038	0.008737245	0.159774024	0.156637892	0.095905214	0.092167393	0.057801591	0.008362121	0.997048205	0.999513539	Bacteria.Firmicutes.Clostridia.Clostridiales.Lachnospiraceae.Dorea	FCHSD2
187025	ENSG00000137478	rs7937701	0.284797206	0.311654065	0.089196311	0.037710807	0.181500515	-0.174236406	-0.133769899	0.186847114	0.168311128	0.170891601	0.077544946	0.088107289	0.180849743	0.104372359	0.998173674	0.976381654	Bacteria.Firmicutes.Bacilli.Bacillales	FCHSD2
187026	ENSG00000137478	rs7937701	0.007840164	0.002815876	0.013011958	0.035346239	0.442663448	-0.471044423	-0.199741486	0.145237851	0.161407028	0.151782208	0.078249164	0.067599089	0.013922934	0.002559604	0.996033175	0.929840174	Bacteria.Firmicutes.Clostridia.Clostridiales.Lachnospiraceae.Lachnospiraceae.NK4A136.group	FCHSD2
187027	ENSG00000137478	rs7937701	0.174821464	0.017669865	0.656773188	0.492811261	0.258082311	-0.45304593	0.032932027	0.048888405	0.188156394	0.186171573	0.073773295	0.070885294	0.184434881	0.016465998	0.99514452	0.969189617	Bacteria.Firmicutes.Clostridia.Clostridiales.Ruminococcaceae.Subdoligranulum	FCHSD2
187028	ENSG00000137478	rs7937701	0.718982638	0.72616941	0.182288312	0.145823787	0.080809086	-0.084640662	-0.121642662	0.138821605	0.223623263	0.240648472	0.090243831	0.094320116	0.484729372	0.297918796	0.999814869	0.907533519	Bacteria.Actinobacteria.Actinobacteria.Corynebacteriales.Corynebacteriaceae	FCHSD2
187029	ENSG00000137478	rs7937701	0.066142738	0.016677401	0.449286703	0.260447081	0.44140775	-0.524025014	0.109780156	-0.151214167	0.236246376	0.21334129	0.144231939	0.133218902	0.107613139	0.018864655	0.921832501	0.989731238	Bacteria.Actinobacteria.Coriobacteriia.Coriobacteriales.Coriobacteriaceae	FCHSD2
187030	ENSG00000137478	rs7937701	0.36101237	0.072213901	0.267372256	0.716406729	0.174014361	-0.304801267	0.09461095	-0.027700488	0.1891814	0.166826899	0.084580959	0.075927666	0.232891456	0.03373154	0.845387752	0.92835038	Bacteria.Firmicutes.Clostridia.Clostridiales.Lachnospiraceae.Roseburia	FCHSD2
187031	ENSG00000137478	rs7937701	0.857644893	0.791688726	0.674002948	0.340595982	0.089202257	0.14143399	0.038068116	-0.088834603	0.495359739	0.53332843	0.090093106	0.092543176	0.920636481	0.726852714	0.998947111	0.981145089	Bacteria.Bacteroidetes	FCHSD2
187032	ENSG00000137478	rs7937701	0.413537093	0.224785637	0.997769727	0.686667281	0.328486567	-0.514996087	0.000378085	-0.056551422	0.399189233	0.420273318	0.134749062	0.139576621	0.493405568	0.212562425	0.999437234	0.997643724	Bacteria.Proteobacteria.Betaproteobacteria.Neisseriales.Neisseriaceae	FCHSD2
187033	ENSG00000137478	rs7937701	0.06043625	0.019814877	0.96495254	0.823939741	0.306068754	-0.365441153	0.002801033	-0.012651513	0.160217298	0.153038122	0.063505863	0.056640007	0.054944475	0.010728348	0.999801261	0.998441752	Bacteria.Proteobacteria.Betaproteobacteria.Burkholderiales.Alcaligenaceae.Parasutterella	FCHSD2
187034	ENSG00000137478	rs7937701	0.072493927	0.03902302	0.999742802	0.784402431	0.304708967	-0.340168529	-2.60E-05	0.021932052	0.166944207	0.161532988	0.080416436	0.079839119	0.078895272	0.013670308	0.999989953	0.995366106	Bacteria.Firmicutes.Clostridia.Clostridiales.Christensenellaceae	FCHSD2
187035	ENSG00000137478	rs7937701	0.068016743	0.016292711	0.713451849	0.482185637	0.323556262	-0.41138794	0.021289009	-0.037509006	0.174393561	0.166862019	0.057723941	0.053069602	0.103155412	0.01697167	0.998735039	0.999709092	Bacteria.Bacteroidetes.Bacteroidia.Bacteroidales.Prevotellaceae.Prevotella.9	FCHSD2
187036	ENSG00000137478	rs7937701	0.855198771	0.584049438	0.31303162	0.265840741	0.053608079	-0.136300642	-0.120029739	0.114306443	0.292612434	0.247735797	0.118063781	0.10185866	0.596617933	0.275676793	0.99946547	0.972078348	Bacteria.Firmicutes.Erysipelotrichia.Erysipelotrichales.Erysipelotrichaceae..Clostridium..innocuum.group	FCHSD2
187037	ENSG00000137478	rs7937701	0.141225096	0.181576564	0.940703684	0.964054193	0.294228601	-0.351165449	-0.005024282	0.004241011	0.197588654	0.260091619	0.067287104	0.093748845	0.24626007	0.145129791	0.999586829	0.996426659	Bacteria.Firmicutes.Negativicutes.Selenomonadales.Veillonellaceae.Megasphaera	FCHSD2
187038	ENSG00000137478	rs7937701	0.028392212	0.02109257	0.237605302	0.788753362	0.383477523	-0.380221832	-0.101282226	0.020351906	0.171114957	0.160918908	0.084982152	0.075651971	0.039605266	0.011674653	0.882952099	0.916558167	Bacteria.Firmicutes.Clostridia.Clostridiales.Lachnospiraceaencultured	FCHSD2
187039	ENSG00000137478	rs7937701	0.075906299	0.029135002	0.932182345	0.622912578	0.291914675	-0.339840661	-0.007239868	0.033094862	0.161878381	0.152376336	0.08475143	0.066987135	0.05889607	0.01131386	0.944194591	0.990835033	Bacteria.Bacteroidetes.Bacteroidia.Bacteroidales.Porphyromonadaceae.Parabacteroides	FCHSD2
187040	ENSG00000137478	rs7937701	0.070600377	0.092551617	0.738096508	0.422677631	0.293446189	-0.275128387	0.026501945	0.062972879	0.1596767	0.161190984	0.078924833	0.078052321	0.075566326	0.031046371	0.827067667	0.906418779	Bacteria.Firmicutes.Clostridia.Clostridiales.Lachnospiraceae.Lachnospira	FCHSD2
187041	ENSG00000137478	rs7937701	0.189823351	0.222961466	0.76798108	0.250970624	0.280461248	-0.23238639	-0.027234515	0.10061548	0.211709108	0.188889908	0.091935632	0.086874929	0.248646582	0.139343951	0.922356997	0.870639678	Bacteria.Firmicutes.Clostridia.Clostridiales.Lachnospiraceae..Eubacterium..xylanophilum.group	FCHSD2
187042	ENSG00000137478	rs7937701	0.096470373	0.018063086	0.967692399	0.502004019	0.304310166	-0.398718164	-0.003349426	0.046611232	0.18046595	0.164435248	0.082383316	0.069048872	0.089679079	0.013665025	0.918382515	0.996677764	Bacteria.Bacteroidetes.Bacteroidia.Bacteroidales.Porphyromonadaceae	FCHSD2
187043	ENSG00000137478	rs7937701	0.116688225	0.093737305	0.631773089	0.468840002	0.269586412	-0.29571267	-0.033096158	0.056017292	0.169586314	0.173893392	0.068739416	0.076886273	0.103572177	0.038275613	0.999550314	0.996901429	Bacteria.Proteobacteria.Gammaproteobacteria.Pseudomonadales	FCHSD2
187044	ENSG00000137478	rs7937701	0.032972948	0.008548394	0.496459861	0.231468384	0.35483026	-0.441577136	-0.075635711	0.140926482	0.162904659	0.162900985	0.110601728	0.116688887	0.029122897	0.004292397	0.953370511	0.956901174	Bacteria.Firmicutes.Clostridia.Clostridiales.Ruminococcaceae.Ruminiclostridium.5	FCHSD2
187045	ENSG00000137478	rs7937701	0.516676627	0.557814704	0.211619375	0.147341168	0.133816223	-0.128525741	-0.102515062	0.132117024	0.205245112	0.218178298	0.081273447	0.090108196	0.344349243	0.285367749	0.998201428	0.99782309	Bacteria.Firmicutes.Bacilli.Bacillales.Staphylococcaceae.Staphylococcus	FCHSD2
187046	ENSG00000137478	rs7937701	0.083227338	0.013174478	0.591661496	0.710899131	0.281040935	-0.427386335	0.049593982	0.037351848	0.159781019	0.167742589	0.092001413	0.100340679	0.097946056	0.009238568	0.63981806	0.910444892	Bacteria.Firmicutes.Bacilli.Lactobacillales	FCHSD2
187047	ENSG00000137478	rs7937701	0.662308384	0.080910271	0.067327244	0.379574727	0.083872646	-0.295991094	-0.143723716	0.053790047	0.191182514	0.166981644	0.07726641	0.060806041	0.412802665	0.057695443	0.732403524	0.926870238	Bacteria.Firmicutes.Clostridia.Clostridiales.Lachnospiraceae.Lachnospiraceae.UCG.010	FCHSD2
187048	ENSG00000137478	rs7937701	0.494821898	0.116898462	0.400539966	0.977922769	0.159684849	-0.367756409	0.080884202	-0.002565853	0.23261757	0.231476742	0.095593591	0.092368868	0.51098795	0.127405225	0.995261573	0.987659407	Bacteria.Firmicutes.Clostridia.Clostridiales.Lachnospiraceae.Lachnospiraceae.UCG.008	FCHSD2
187049	ENSG00000137478	rs7937701	0.110542238	0.032494305	0.552563455	0.864889664	0.27041793	-0.33894445	0.048952374	-0.012368534	0.167183582	0.155169657	0.082000072	0.072407776	0.083390662	0.013043975	0.906867998	0.954802614	Bacteria.Proteobacteria.Deltaproteobacteria	FCHSD2
187050	ENSG00000137478	rs7937701	0.25212972	0.057550811	0.031490324	0.335681195	0.185452065	-0.286798882	-0.135315178	0.055952437	0.160521713	0.148383615	0.06157356	0.057694138	0.144353435	0.019024904	0.432180754	0.8806471	Bacteria.Fusobacteria.Fusobacteriia.Fusobacteriales.Fusobacteriaceae.Fusobacterium	FCHSD2
187051	ENSG00000137478	rs7937701	0.983193948	0.892448505	0.260427469	0.152017387	-0.006393368	0.042831409	0.11023331	-0.139249528	0.30236132	0.315565209	0.097110945	0.096087323	0.768342156	0.527663402	0.996108676	0.945965891	Bacteria.Firmicutes.Clostridia.Clostridiales.Lachnospiraceae..Ruminococcus..gnavus.group	FCHSD2
187052	ENSG00000137478	rs7937701	0.075126066	0.095737299	0.626994749	0.771318956	0.36286454	-0.394025004	0.038473151	-0.02465298	0.200673436	0.233144292	0.078798908	0.084472262	0.195625714	0.105772906	0.984987993	0.979204363	Bacteria.Proteobacteria.Deltaproteobacteria.Desulfovibrionales.Desulfovibrionaceae.Desulfovibrio	FCHSD2
187053	ENSG00000137478	rs7937701	0.089122618	0.137547592	0.942271079	0.263854714	0.326782694	-0.261254469	0.007671849	-0.122588421	0.189387738	0.173794363	0.105539137	0.10878133	0.146569598	0.072631176	0.965047569	0.972299477	Bacteria.Actinobacteria	FCHSD2
187054	ENSG00000137478	rs7937701	0.857575423	0.791743445	0.674072935	0.340634813	0.089246374	0.141395964	0.038059807	-0.088827803	0.495360324	0.533328515	0.090093993	0.092543586	0.919128275	0.726263475	0.998912436	0.981117471	Bacteria.Bacteroidetes.Bacteroidia.Bacteroidales	FCHSD2
187055	ENSG00000137478	rs7937701	0.060288848	0.020161432	0.744877113	0.664417942	0.303865948	-0.359092032	-0.024771822	0.029790578	0.158970471	0.150817935	0.0758085	0.068361417	0.052514386	0.008203607	0.998880039	0.97913007	Bacteria.Proteobacteria.Deltaproteobacteria.Desulfovibrionales.Desulfovibrionaceae.Bilophila	FCHSD2
187056	ENSG00000137478	rs7937701	0.116870984	0.150801186	0.590700118	0.97284038	0.427280583	-0.354830862	0.067297563	0.00395426	0.26892244	0.244108058	0.124519386	0.115704659	0.283048364	0.134229444	0.993247137	0.999768153	Bacteria.Firmicutes.Clostridia.Clostridiales.Lachnospiraceae..Eubacterium..ventriosum.group	FCHSD2
187057	ENSG00000137478	rs7937701	0.202673298	0.044143754	0.678081707	0.940079714	0.25332639	-0.381614713	0.041897638	0.006380999	0.196871656	0.185975347	0.100490525	0.084565204	0.231503139	0.042476208	0.998793879	0.998376616	Bacteria.Firmicutes.Clostridia.Clostridiales.Lachnospiraceae.Blautia	FCHSD2
187058	ENSG00000137478	rs7937701	0.178644442	0.048016823	0.555698861	0.94902267	0.252538705	-0.350639655	0.042293475	0.004304036	0.185771263	0.174043311	0.071410085	0.067064284	0.135316721	0.0221179	0.997528932	0.997707395	Bacteria.Bacteroidetes.Bacteroidia.Bacteroidales.Rikenellaceae.Alistipes	FCHSD2
187059	ENSG00000137478	rs7937701	0.009139323	0.003274849	0.075195142	0.070547178	0.516260753	-0.575347499	0.151238703	-0.143480593	0.192207632	0.188522913	0.083659203	0.078058831	0.023230614	0.003900847	0.998970432	0.998994847	Bacteria.Firmicutes.Erysipelotrichia.Erysipelotrichales.Erysipelotrichaceae.Erysipelatoclostridium	FCHSD2
187060	ENSG00000137478	rs7937701	0.130792491	0.031997947	0.7384642	0.415852801	0.369396918	-0.470596477	0.056163433	-0.121613887	0.241433725	0.214799614	0.167503345	0.148528749	0.150059133	0.028897143	0.920644092	0.994989321	Bacteria.Actinobacteria.Coriobacteriia.Coriobacteriales	FCHSD2
187061	ENSG00000137478	rs7937701	0.109484563	0.06314403	0.553785643	0.656495947	0.428794882	-0.446071668	0.056525294	-0.039488657	0.264296037	0.236010799	0.094978293	0.088384846	0.218740632	0.078446227	0.798410269	0.892992065	Bacteria.Firmicutes.Erysipelotrichia.Erysipelotrichales.Erysipelotrichaceae.Faecalitalea	FCHSD2
187062	ENSG00000137478	rs7937701	0.756630872	0.367793081	0.853212085	0.680203723	0.205157488	-0.69337828	0.024221873	0.059518528	0.659250538	0.764613494	0.130401802	0.143758502	0.898942581	0.586916039	0.887512431	0.847979454	Bacteria.Firmicutes.Clostridia.Clostridiales.Lachnospiraceae	FCHSD2
187063	ENSG00000137478	rs7937701	0.129609286	0.060533495	0.910571239	0.950603855	0.318143325	-0.366899865	0.013514761	-0.007140817	0.207284379	0.192135065	0.119865159	0.114832777	0.16281576	0.043514035	0.898573745	0.994506574	Bacteria.Firmicutes.Clostridia.Clostridiales.Family.XIII	FCHSD2
187064	ENSG00000137478	rs7937701	0.64017182	0.174540329	0.27022043	0.868547541	0.111574567	-0.323105335	-0.096699991	0.014656832	0.237582932	0.235406067	0.086969233	0.088214927	0.558987234	0.132436281	0.999028109	0.997798285	Bacteria.Actinobacteria.Actinobacteria.Micrococcales.Micrococcaceae	FCHSD2
187065	ENSG00000137478	rs7937701	0.048204257	0.023019453	0.142242139	0.294934919	0.317150417	-0.377991033	0.087491634	-0.061528817	0.157556554	0.162407498	0.058907538	0.058280104	0.056259047	0.010961222	0.571857548	0.827259291	Bacteria.Proteobacteria.Betaproteobacteria.Burkholderiales.Alcaligenaceae.Sutterella	FCHSD2
187066	ENSG00000137478	rs7937701	0.698751083	0.139463455	0.149795375	0.907477034	0.086584761	-0.330487851	-0.120654705	0.009726869	0.222756171	0.220938759	0.082797462	0.083371849	0.443309923	0.074794523	0.970727297	0.997803387	Bacteria.Actinobacteria.Actinobacteria.Micrococcales	FCHSD2
187067	ENSG00000137500	rs673021	0.000767013	5.28E-05	0.020479991	0.113427986	0.564051824	-0.663527938	0.187748657	-0.123641783	0.159865753	0.153437384	0.079062965	0.077070082	0.006266804	0.000198075	0.581191523	0.961152204	Bacteria.Bacteroidetes.Bacteroidia.Bacteroidales.Porphyromonadaceae.Odoribacter	CCDC90B
187068	ENSG00000137500	rs673021	0.000213945	1.28E-05	0.000520304	0.123739467	0.534842922	-0.587454845	0.199549481	-0.077180045	0.136480398	0.124496158	0.054680038	0.049500819	0.001359268	3.85E-05	0.148565253	0.811069705	Bacteria.Firmicutes.Negativicutes.Selenomonadales.Acidaminococcaceae.Phascolarctobacterium	CCDC90B
187069	ENSG00000137500	rs673021	0.013453173	0.000361851	0.72190866	0.919732667	0.409733725	-0.540211863	0.039890031	0.010367265	0.16132373	0.14364416	0.111601644	0.10248708	0.030553939	0.000689085	0.832813688	0.869705943	Bacteria.Firmicutes.Clostridia.Clostridiales.Ruminococcaceae.Butyricicoccus	CCDC90B
187070	ENSG00000137500	rs673021	0.149840284	0.003402238	0.125325866	0.31844196	0.24352362	-0.468546953	-0.102131519	0.061623368	0.167133109	0.154190292	0.065785345	0.061300782	0.153835845	0.004893054	0.99830237	0.997282036	Bacteria.Firmicutes.Clostridia.Clostridiales.Clostridiaceae.1.Clostridium.sensu.stricto.1	CCDC90B
187071	ENSG00000137500	rs673021	0.014748427	0.00012329	0.501355226	0.184750029	0.363861894	-0.534198153	0.046320925	-0.08654998	0.145295226	0.130895648	0.068514463	0.064576034	0.020741985	0.000163842	0.934169653	0.990835033	Bacteria.Bacteroidetes.Bacteroidia.Bacteroidales.Porphyromonadaceae.Parabacteroides	CCDC90B
187072	ENSG00000137500	rs673021	0.004391976	1.37E-05	0.000755986	0.005499659	0.394455329	-0.572811541	-0.207932386	0.13890632	0.133708627	0.121880646	0.058856918	0.048388389	0.008719204	2.79E-05	0.267114484	0.66873547	Bacteria.Proteobacteria.Gammaproteobacteria.Pasteurellales.Pasteurellaceae.Haemophilus	CCDC90B
187073	ENSG00000137500	rs673021	0.003843741	0.000234914	0.116300404	0.166747663	0.590826789	-0.725990956	0.176293961	-0.152168993	0.197165732	0.18658431	0.110779791	0.108835605	0.029752938	0.001468885	0.757642487	0.978883571	Bacteria.Firmicutes.Clostridia.Clostridiales.Family.XIII.Family.XIII.AD3011.group	CCDC90B
187074	ENSG00000137500	rs673021	0.00162395	1.22E-05	0.012322541	0.004646943	0.476537012	-0.598395631	0.199224231	-0.206495332	0.144969156	0.126457862	0.077414889	0.070469003	0.005581525	2.49E-05	0.652081045	0.87757512	Bacteria.Firmicutes.Clostridia.Clostridiales.Ruminococcaceaencultured	CCDC90B
187075	ENSG00000137500	rs673021	0.003595216	7.54E-05	0.09866349	0.062599921	0.657427159	-0.825149417	0.189288074	-0.196516164	0.217709884	0.195389508	0.11300676	0.103753686	0.023674665	0.00038997	0.950146129	0.973105641	Bacteria.Firmicutes.Clostridia.Clostridiales.Ruminococcaceae.Ruminiclostridium.9	CCDC90B
187076	ENSG00000137500	rs673021	0.005241584	0.02247683	0.123656057	0.852045594	0.636003544	-0.547862341	0.135966045	-0.01683739	0.220242118	0.23441818	0.087184568	0.089923315	0.069395384	0.048809723	0.996483139	0.894831116	Bacteria.Bacteroidetes.Bacteroidia.Bacteroidales.Porphyromonadaceae.Butyricimonas	CCDC90B
187077	ENSG00000137500	rs673021	0.000902084	1.86E-05	0.001435384	0.164188344	0.470487154	-0.571963539	0.179896986	-0.068828491	0.135315496	0.123925486	0.054063224	0.048926757	0.003240615	4.35E-05	0.245054202	0.890462075	Bacteria.Firmicutes.Negativicutes.Selenomonadales.Acidaminococcaceae	CCDC90B
187078	ENSG00000137500	rs673021	0.005521937	7.49E-05	0.211277418	0.056449714	0.566846838	-0.843470348	0.112944551	-0.177805699	0.197561764	0.199639646	0.089474075	0.091574346	0.039975325	0.000579117	0.999274386	0.998480911	Bacteria.Firmicutes.Clostridia.Clostridiales.Ruminococcaceae.Ruminococcaceae.UCG.013	CCDC90B
187079	ENSG00000137500	rs673021	0.00226042	1.95E-05	0.053550178	0.188422935	0.475372381	-0.609304082	-0.158175339	0.104556691	0.14960435	0.132360228	0.080470213	0.078672975	0.006158122	4.06E-05	0.997048205	0.999513539	Bacteria.Firmicutes.Clostridia.Clostridiales.Lachnospiraceae.Dorea	CCDC90B
187080	ENSG00000137500	rs673021	0.004633267	3.04E-05	0.188415545	0.119716406	0.44534594	-0.625414637	0.101409059	-0.108388272	0.151925881	0.139600289	0.076303268	0.06875706	0.013858672	6.17E-05	0.999989953	0.951984197	Bacteria.Firmicutes.Clostridia.Clostridiales.Christensenellaceae	CCDC90B
187081	ENSG00000137500	rs673021	0.003930408	1.18E-05	0.000706429	0.004701799	0.399404558	-0.5791954	-0.20908923	0.145267568	0.133631229	0.122214027	0.058829496	0.049644272	0.008318466	2.40E-05	0.307515544	0.625248578	Bacteria.Proteobacteria.Gammaproteobacteria.Pasteurellales.Pasteurellaceae	CCDC90B
187082	ENSG00000137500	rs673021	0.011879343	0.00046166	0.393780895	0.479267021	0.476413651	-0.619732233	-0.084137149	0.06393502	0.184127253	0.168118874	0.098016772	0.089856462	0.039153148	0.001331324	0.711057131	0.982679299	Bacteria.Firmicutes.Bacilli	CCDC90B
187083	ENSG00000137500	rs673021	0.010301577	0.000294791	0.549596106	0.987690497	0.436362184	-0.546174408	-0.039482366	-0.00088425	0.165210153	0.142871847	0.065644548	0.057096807	0.029843682	0.000746115	0.999507593	0.941779609	Bacteria.Firmicutes.Clostridia.Clostridiales.Lachnospiraceae.Lachnoclostridium	CCDC90B
187084	ENSG00000137500	rs673021	0.011949375	0.000156035	0.688099556	0.552907025	0.370367654	-0.524552346	-0.023055779	-0.030337633	0.143265755	0.130740436	0.057181067	0.050862638	0.017073384	0.000210528	0.95477287	0.959631403	Bacteria.Firmicutes.Negativicutes.Selenomonadales.Veillonellaceae.Dialister	CCDC90B
187085	ENSG00000137500	rs673021	0.032233748	0.002370191	0.108153381	0.104492242	0.320350841	-0.457341839	-0.093143856	0.089445104	0.146428919	0.144654028	0.057191123	0.054336761	0.04489285	0.001986302	0.552963221	0.743327224	Bacteria.Proteobacteria.Betaproteobacteria.Burkholderiales.Alcaligenaceae.Sutterella	CCDC90B
187086	ENSG00000137500	rs673021	0.021315153	0.000133791	0.15784409	0.697754735	0.341449301	-0.533693844	-0.110511261	0.027760255	0.14476875	0.131540916	0.077358079	0.071170817	0.030612637	0.000180973	0.521733972	0.976188021	Bacteria.Actinobacteria.Actinobacteria.Bifidobacteriales.Bifidobacteriaceae.Bifidobacterium	CCDC90B
187087	ENSG00000137500	rs673021	0.006539831	5.89E-05	0.16082505	0.035463336	0.470593213	-0.587254966	0.090478896	-0.108138398	0.167559473	0.13677214	0.063796558	0.050364828	0.013863472	0.000131172	0.998409995	0.996467843	Bacteria.Verrucomicrobia	CCDC90B
187088	ENSG00000137500	rs673021	0.013660731	0.011238954	0.118275301	0.198086787	0.877389019	-1.007555105	-0.11552858	0.105361645	0.346256595	0.386268002	0.072995594	0.081040826	0.401840531	0.172392086	0.956359196	0.91965398	Bacteria.Firmicutes.Clostridia.Clostridiales.Ruminococcaceae	CCDC90B
187089	ENSG00000137500	rs673021	0.001515028	0.001963143	0.050416455	0.928411058	0.535106584	-0.519076198	0.109368056	-0.004881128	0.161668319	0.160976472	0.054880472	0.054121774	0.009103013	0.003589955	0.998735039	0.999709092	Bacteria.Bacteroidetes.Bacteroidia.Bacteroidales.Prevotellaceae.Prevotella.9	CCDC90B
187090	ENSG00000137500	rs673021	0.004670295	3.13E-05	0.188640837	0.123880231	0.446100611	-0.625113977	0.101279473	-0.107277121	0.152328862	0.139804358	0.076245134	0.068830374	0.014157778	6.26E-05	0.999417824	0.978585261	Bacteria.Firmicutes.Clostridia.Clostridiales.Christensenellaceae.Christensenellaceae.R.7.group	CCDC90B
187091	ENSG00000137500	rs673021	0.012736395	0.00068275	0.480626335	0.548152189	0.449388704	-0.609902133	0.058725557	-0.046733449	0.175485143	0.171087968	0.082791739	0.077419414	0.031494463	0.000965443	0.940861986	0.919116147	Bacteria.Firmicutes.Clostridia.Clostridiales.Lachnospiraceae..Eubacterium..eligens.group	CCDC90B
187092	ENSG00000137500	rs673021	0.122289566	0.08142216	0.996683962	0.475157147	0.385650684	-0.404343847	0.000384819	0.060962478	0.246371229	0.228501472	0.092242421	0.084880077	0.352453188	0.127886065	0.999626612	0.998377846	Bacteria.Firmicutes.Clostridia.Clostridiales.Family.XI.Anaerococcus	CCDC90B
187093	ENSG00000137500	rs673021	0.006003728	0.001145711	0.132104987	0.466429382	0.668407266	-0.665436943	0.13540838	-0.054366708	0.235412551	0.195686654	0.088808267	0.074216162	0.046281965	0.005941755	0.607066775	0.853650984	Bacteria.Firmicutes.Erysipelotrichia.Erysipelotrichales.Erysipelotrichaceae.Faecalitalea	CCDC90B
187094	ENSG00000137500	rs673021	0.044227351	0.141582707	0.130514756	0.39107371	1.404577813	-1.231173554	-0.179101154	0.120548266	0.684782534	0.827547898	0.116972589	0.139629105	0.999415694	0.717837913	0.990344402	0.933994762	Bacteria.Firmicutes	CCDC90B
187095	ENSG00000137500	rs673021	0.062737708	0.003817202	0.274193951	0.072243341	0.87486339	-1.309948161	-0.119005382	0.183401525	0.462146246	0.436794501	0.107929025	0.100391795	0.46283892	0.160435853	0.866293478	0.99665811	Bacteria.Proteobacteria	CCDC90B
187096	ENSG00000137500	rs673021	0.002967946	0.000104924	0.006248509	0.491563068	0.416539468	-0.526831793	0.145403251	-0.035101896	0.134997911	0.127624951	0.051471214	0.050748596	0.00720887	0.000193907	0.99994518	0.999865593	Bacteria.Bacteroidetes.Bacteroidia.Bacteroidales.Prevotellaceae	CCDC90B
187097	ENSG00000137500	rs673021	0.01626432	0.037530506	0.062042789	0.218288994	1.507858282	-1.234624168	-0.204151441	0.126497215	0.611428975	0.581616627	0.107549564	0.101772907	0.792157683	0.437798443	0.996576058	0.7702991	Bacteria.Firmicutes.Clostridia.Clostridiales	CCDC90B
187098	ENSG00000137500	rs673021	0.100095931	0.006481423	0.037402365	0.01468783	0.250552601	-0.395167973	0.134729408	-0.140432732	0.150230376	0.140541468	0.063425325	0.056041022	0.095859702	0.005141391	0.997466038	0.960960829	Bacteria.Bacteroidetes.Bacteroidia.Bacteroidales.Rikenellaceae	CCDC90B
187099	ENSG00000137500	rs673021	0.013236261	0.000472207	0.31563494	0.585290554	0.537899305	-0.629909369	-0.078373159	0.036265689	0.211266253	0.17120241	0.077508548	0.066134056	0.042074464	0.001499663	0.938500455	0.922102069	Bacteria.Proteobacteria.Betaproteobacteria.Burkholderiales	CCDC90B
187100	ENSG00000137500	rs673021	0.001730739	0.000102177	0.042109154	0.33803958	0.493590313	-0.590062105	-0.175061572	0.077440522	0.151119843	0.142676918	0.084460581	0.08024458	0.007450615	0.000267875	0.44114184	0.892844497	Bacteria.Actinobacteria.Actinobacteria	CCDC90B
187101	ENSG00000137500	rs673021	0.017549565	0.000216513	0.292896105	0.174878041	0.355084837	-0.516794317	-0.064699487	0.076723613	0.145754379	0.131994371	0.06102293	0.055943234	0.026787473	0.000254145	0.717189684	0.873225638	Bacteria.Fusobacteria.Fusobacteriia.Fusobacteriales	CCDC90B
187102	ENSG00000137500	rs673021	0.006603445	2.52E-05	0.403473016	0.044314143	0.506782318	-0.74105329	0.080832704	-0.17870973	0.180669974	0.163511868	0.09613315	0.087164209	0.015985912	6.85E-05	0.813173669	0.956405468	Bacteria.Firmicutes.Clostridia.Clostridiales.Peptostreptococcaceae.Intestinibacter	CCDC90B
187103	ENSG00000137500	rs673021	0.000666598	1.71E-06	0.016683143	0.004982843	0.596921476	-0.746271608	0.19970091	-0.209510423	0.167095326	0.142022223	0.0813068	0.072103659	0.004780577	1.32E-05	0.845495631	0.477308629	Bacteria.Firmicutes.Clostridia.Clostridiales.Ruminococcaceae.Ruminococcaceae.UCG.005	CCDC90B
187104	ENSG00000137500	rs673021	0.004478059	5.67E-05	0.182027256	0.500693074	0.443162237	-0.57766298	-0.100262272	0.04585447	0.150566141	0.134205612	0.074337211	0.067719333	0.012236779	9.84E-05	0.763279341	0.975707333	Bacteria.Firmicutes.Clostridia.Clostridiales.Lachnospiraceae..Eubacterium..hallii.group	CCDC90B
187105	ENSG00000137500	rs673021	0.136554377	0.024730574	0.70671997	0.574921318	0.317010312	-0.460416071	-0.034972582	0.046853154	0.210343231	0.20034329	0.092545345	0.083128642	0.191368002	0.032984846	0.988161388	0.950695192	Bacteria.Firmicutes.Bacilli.Lactobacillales.Carnobacteriaceae	CCDC90B
187106	ENSG00000137500	rs673021	0.14963643	0.046644317	0.637663062	0.255672032	0.300713049	-0.385695864	-0.04850744	0.104523225	0.206277963	0.190224858	0.102518912	0.091156393	0.197993532	0.037878556	0.999550585	0.908785782	Bacteria.Firmicutes.Clostridia.Clostridiales.Lachnospiraceae.Lachnospiraceae.ND3007.group	CCDC90B
187107	ENSG00000137500	rs673021	0.008554612	0.000327155	0.2056932	0.370369911	0.587297062	-0.674235674	-0.101450723	0.062480729	0.216679581	0.177835078	0.079376594	0.069273907	0.041694873	0.001189683	0.951961461	0.916555367	Bacteria.Proteobacteria.Betaproteobacteria	CCDC90B
187108	ENSG00000137500	rs673021	0.021308658	0.000133527	0.157209366	0.698474878	0.341424292	-0.533705724	-0.110667484	0.027687202	0.144750601	0.13152516	0.077347329	0.071162037	0.030539935	0.000180793	0.520741376	0.977100631	Bacteria.Actinobacteria.Actinobacteria.Bifidobacteriales.Bifidobacteriaceae	CCDC90B
187109	ENSG00000137500	rs673021	0.008068508	6.38E-05	0.413063492	0.31696437	0.399655624	-0.566358232	0.052937366	-0.058712309	0.146287268	0.132611709	0.064265952	0.058225552	0.013769563	9.01E-05	0.996546716	0.994860843	Bacteria.Firmicutes.Clostridia.Clostridiales.Ruminococcaceae.Ruminococcaceae.UCG.002	CCDC90B
187110	ENSG00000137500	rs673021	0.005010662	3.82E-05	0.215308683	0.162709056	0.469500192	-0.623303335	-0.105906964	0.093025717	0.161689524	0.141147344	0.084649951	0.065892015	0.016482458	0.000128398	0.997851323	0.935348541	Bacteria.Firmicutes.Clostridia.Clostridiales.Lachnospiraceae.Fusicatenibacter	CCDC90B
187111	ENSG00000137500	rs673021	0.006438122	5.80E-05	0.157269799	0.034717527	0.475623836	-0.590446502	0.091816541	-0.108887333	0.169010206	0.137380169	0.064181582	0.050499797	0.014100319	0.000129429	0.99894297	0.998882343	Bacteria.Verrucomicrobia.Verrucomicrobiae.Verrucomicrobiales.Verrucomicrobiaceae.Akkermansia	CCDC90B
187112	ENSG00000137500	rs673021	9.28E-05	1.23E-07	0.000603024	0.000169791	0.610310724	-0.808763365	0.258395519	-0.271015436	0.14658554	0.136410851	0.071704335	0.067969786	0.00120405	1.61E-06	0.425816777	0.339031426	Bacteria.Firmicutes.Clostridia.Clostridiales.Ruminococcaceae..Eubacterium..coprostanoligenes.group	CCDC90B
187113	ENSG00000137500	rs673021	0.007503508	0.000308034	0.398475723	0.884951794	0.421386033	-0.543041863	0.0558322	-0.008795344	0.152754199	0.142546892	0.065695813	0.060550822	0.019013405	0.000557566	0.999550314	0.996901429	Bacteria.Proteobacteria.Gammaproteobacteria.Pseudomonadales	CCDC90B
187114	ENSG00000137500	rs673021	0.002541924	0.000235231	0.020901658	0.020113079	1.227888605	-1.240956946	-0.173432093	0.145381776	0.391287214	0.318966879	0.073287005	0.061035378	0.496962981	0.050831104	0.998947111	0.921686022	Bacteria.Bacteroidetes	CCDC90B
187115	ENSG00000137500	rs673021	0.009844439	0.000224914	0.139042113	0.062462831	0.70491476	-0.915140555	-0.117263233	0.12780677	0.265179106	0.234414896	0.078308292	0.06744132	0.139371643	0.006176186	0.7417282	0.890273479	Bacteria.Firmicutes.Clostridia.Clostridiales.Lachnospiraceae..Eubacterium..rectale.group	CCDC90B
187116	ENSG00000137500	rs673021	0.000159205	9.16E-07	0.004150936	0.002704032	0.69337738	-0.854777641	-0.246628723	0.247140992	0.173073756	0.157806154	0.083044272	0.079283712	0.001879176	8.33E-06	0.99786128	0.999462671	Bacteria.Firmicutes.Clostridia.Clostridiales.Lachnospiraceae.Anaerostipes	CCDC90B
187117	ENSG00000137500	rs673021	0.027998248	0.000313197	0.41552761	0.122497123	0.546758695	-0.805413437	-0.056269991	0.090987626	0.243342285	0.211697701	0.068675179	0.058159919	0.108177009	0.002396514	0.814268536	0.995251343	Bacteria.Proteobacteria.Gammaproteobacteria	CCDC90B
187118	ENSG00000137500	rs673021	0.02581663	0.000786939	0.649130003	0.456966149	0.434117272	-0.640901492	0.031379369	-0.046430225	0.190363465	0.182064036	0.068655067	0.062051568	0.109566013	0.00444495	0.999586829	0.996426659	Bacteria.Firmicutes.Negativicutes.Selenomonadales.Veillonellaceae.Megasphaera	CCDC90B
187119	ENSG00000137500	rs673021	0.005004293	0.000361891	0.086741361	0.134231714	0.746863221	-0.822202287	0.219474879	-0.176164614	0.257169751	0.218628333	0.126225569	0.116184509	0.053149932	0.00393666	0.846734024	0.895258459	Bacteria.Firmicutes.Clostridia.Clostridiales.Ruminococcaceae.Anaerotruncus	CCDC90B
187120	ENSG00000137500	rs673021	0.004792366	0.000314479	0.207352682	0.301035411	0.485865697	-0.638134175	-0.103260995	0.082085762	0.166423874	0.167783905	0.081092553	0.078747851	0.020697597	0.000695055	0.999513786	0.883840942	Bacteria.Firmicutes.Erysipelotrichia.Erysipelotrichales.Erysipelotrichaceae	CCDC90B
187121	ENSG00000137500	rs673021	0.025448692	0.000145804	0.947137594	0.299468879	0.395691332	-0.67071569	0.005618668	-0.079325488	0.173064797	0.166344981	0.084422092	0.075851551	0.064665218	0.000486259	0.970428374	0.906546295	Bacteria.Firmicutes.Clostridia.Clostridiales.Ruminococcaceae.Ruminococcaceae.UCG.003	CCDC90B
187122	ENSG00000137500	rs673021	0.011475194	0.000106763	0.967598261	0.995069806	0.378771536	-0.545978294	-0.002893147	0.000374821	0.145650136	0.132424702	0.070953708	0.060429989	0.018188293	0.000140179	0.998880039	0.998885873	Bacteria.Proteobacteria.Deltaproteobacteria.Desulfovibrionales.Desulfovibrionaceae.Bilophila	CCDC90B
187123	ENSG00000137500	rs673021	0.038570096	0.000767416	0.807000847	0.748282914	0.358173025	-0.52477939	0.018921522	-0.022858349	0.169675018	0.14874198	0.077142592	0.070933898	0.050334356	0.001282303	0.905807925	0.996759562	Bacteria.Bacteroidetes.Bacteroidia.Bacteroidales.Porphyromonadaceae	CCDC90B
187124	ENSG00000137500	rs673021	0.006453286	0.000160303	0.311996971	0.833087305	0.42442947	-0.554776248	-0.08156502	0.016672706	0.150864081	0.138547534	0.080056378	0.07880124	0.016013473	0.000277437	0.602811444	0.921307549	Bacteria.Firmicutes.Bacilli.Lactobacillales.Streptococcaceae.Streptococcus	CCDC90B
187125	ENSG00000137500	rs673021	0.014393783	0.000135449	0.789539606	0.874612649	0.371759149	-0.542134592	0.01947391	-0.009683383	0.147891293	0.133740019	0.072665424	0.061126256	0.020911288	0.000187365	0.972085394	0.961745829	Bacteria.Proteobacteria.Deltaproteobacteria.Desulfovibrionales.Desulfovibrionaceae	CCDC90B
187126	ENSG00000137500	rs673021	0.05721145	0.000443467	0.80501141	0.522875775	0.350241505	-0.591737995	0.014202212	0.034751376	0.18095403	0.159988641	0.057299078	0.054100993	0.09808916	0.001120332	0.998302481	0.99762474	Bacteria.Proteobacteria.Gammaproteobacteria.Enterobacteriales.Enterobacteriaceae.Escherichia.Shigella	CCDC90B
187127	ENSG00000137500	rs673021	0.005188763	0.00034832	0.231340802	0.458084399	0.460106646	-0.590372337	0.07534441	-0.043609349	0.159132595	0.156500078	0.06236887	0.058427297	0.019211535	0.000913899	0.999305535	0.989974535	Bacteria.Proteobacteria.Gammaproteobacteria.Pseudomonadales.Pseudomonadaceae.Pseudomonas	CCDC90B
187128	ENSG00000137500	rs673021	0.183122675	0.042427156	0.40257632	0.262397122	0.26261223	-0.391397838	-0.055753745	0.071322889	0.195202742	0.189135543	0.066180148	0.063095022	0.216755781	0.042566815	0.999614985	0.99936283	Bacteria.Firmicutes.Clostridia.Clostridiales.Lachnospiraceae.Tyzzerella.4	CCDC90B
187129	ENSG00000137500	rs673021	0.006714174	0.00741864	0.113257798	0.854138677	0.75425936	-0.596874639	0.152913686	-0.013807119	0.2694744	0.21604432	0.095270416	0.074810271	0.048339201	0.030409474	0.413943859	0.89656022	Bacteria.Firmicutes.Erysipelotrichia.Erysipelotrichales.Erysipelotrichaceae.Holdemanella	CCDC90B
187130	ENSG00000137500	rs673021	0.003672913	1.61E-05	0.112007006	0.045745993	0.5546013	-0.730677515	0.176600781	-0.198476281	0.184109206	0.156955834	0.109638884	0.097473556	0.018838289	0.000117359	0.679904646	0.987554159	Bacteria.Firmicutes.Clostridia.Clostridiales.Family.XIII	CCDC90B
187131	ENSG00000137500	rs673021	0.003816261	0.000118859	0.158007965	0.325060969	0.489754466	-0.620942208	-0.129981906	0.08446095	0.163301086	0.151754335	0.091023986	0.085184717	0.01375245	0.000268282	0.465301759	0.910444892	Bacteria.Firmicutes.Bacilli.Lactobacillales	CCDC90B
187132	ENSG00000137500	rs673021	0.032766096	0.002985257	0.477605757	0.553450939	0.509748306	-0.639331568	0.075140758	-0.053374064	0.233741923	0.207336724	0.105205822	0.089607484	0.1295218	0.009176245	0.99946547	0.972078348	Bacteria.Firmicutes.Erysipelotrichia.Erysipelotrichales.Erysipelotrichaceae..Clostridium..innocuum.group	CCDC90B
187133	ENSG00000137500	rs673021	0.005932864	0.00030275	0.142563829	0.204053089	0.629021884	-0.729265569	0.148250554	-0.109031672	0.221209344	0.191167872	0.099897932	0.08499586	0.043500681	0.001695796	0.998768023	0.945020667	Bacteria.Firmicutes.Clostridia.Clostridiales.Ruminococcaceae.Ruminococcaceae.NK4A214.group	CCDC90B
187134	ENSG00000137500	rs673021	0.015750223	0.005057722	0.309173602	0.695415262	0.561769409	-0.6101124	0.087428035	-0.03216496	0.226639231	0.210354138	0.085307765	0.081796327	0.084369366	0.015167046	0.996423631	0.972084875	Bacteria.Bacteroidetes.Bacteroidia.Bacteroidales.Prevotellaceae.Prevotella.7	CCDC90B
187135	ENSG00000137500	rs673021	0.014491544	0.001694795	0.557424875	0.943948565	0.376859745	-0.510282942	0.040441143	0.004705976	0.150076968	0.155900702	0.068582607	0.066679481	0.028419902	0.001518926	0.779598307	0.925330516	Bacteria.Firmicutes.Clostridia.Clostridiales.Lachnospiraceae.Lachnospira	CCDC90B
187136	ENSG00000137500	rs673021	0.054693965	0.002233845	0.533947327	0.209478928	0.334782724	-0.466490802	-0.03998368	0.072199887	0.171152614	0.146626526	0.063945857	0.056968579	0.080767767	0.003947403	0.8841032	0.716569053	Bacteria.Firmicutes.Clostridia.Clostridiales.Lachnospiraceae.Tyzzerella	CCDC90B
187137	ENSG00000137500	rs673021	0.015944131	0.002951801	0.323047801	0.525055836	0.53990635	-0.652433795	0.103412296	-0.064899961	0.218240138	0.21132251	0.103862191	0.10157014	0.074825124	0.008296307	0.998330087	0.999834196	Bacteria.Actinobacteria.Coriobacteriia.Coriobacteriales.Coriobacteriaceae.Collinsella	CCDC90B
187138	ENSG00000137500	rs673021	0.012955266	0.000320031	0.448419612	0.18117672	0.367404803	-0.506696566	0.058439774	-0.096746187	0.143837279	0.133410802	0.076632381	0.071588821	0.019034028	0.000417437	0.971337792	0.902865961	Bacteria.Firmicutes.Clostridia.Clostridiales.Lachnospiraceae.Coprococcus.1	CCDC90B
187139	ENSG00000137500	rs673021	0.022711139	0.000129419	0.581980558	0.166876222	0.45574175	-0.688756029	-0.032925965	0.071652828	0.195353742	0.169354386	0.059516726	0.051263908	0.068457685	0.000569505	0.968653291	0.965530807	Bacteria.Proteobacteria.Gammaproteobacteria.Enterobacteriales.Enterobacteriaceae	CCDC90B
187140	ENSG00000137500	rs673021	0.012140734	0.000100473	0.358408989	0.221468227	0.371700236	-0.541148666	0.051199437	-0.062349657	0.144118482	0.130695822	0.055359233	0.050514208	0.019263199	0.000176496	0.973523722	0.955329568	Bacteria.Proteobacteria.Betaproteobacteria.Burkholderiales.Alcaligenaceae.Parasutterella	CCDC90B
187141	ENSG00000137500	rs673021	0.005107615	0.002970747	0.125248926	0.584777969	0.648214279	-0.60849666	0.153631705	-0.04477176	0.223759092	0.19723063	0.098937323	0.081534036	0.044833797	0.009593193	0.999469974	0.986131077	Bacteria.Bacteroidetes.Bacteroidia.Bacteroidales.Porphyromonadaceae.Barnesiella	CCDC90B
187142	ENSG00000137500	rs673021	0.151316456	0.10856442	0.575665208	0.232317452	0.282400264	-0.337994486	-0.044259815	0.093336455	0.194527966	0.207778081	0.078680838	0.077425988	0.187693952	0.070301934	0.902767688	0.926870238	Bacteria.Firmicutes.Clostridia.Clostridiales.Lachnospiraceae.Lachnospiraceae.UCG.010	CCDC90B
187143	ENSG00000137500	rs673021	0.13655494	0.003718677	0.140986973	0.299572053	0.251279923	-0.463804783	-0.097705681	0.064073322	0.166729933	0.154187111	0.065574127	0.061280519	0.137951228	0.005375561	0.995652601	0.983460126	Bacteria.Firmicutes.Clostridia.Clostridiales.Clostridiaceae.1	CCDC90B
187144	ENSG00000137500	rs673021	0.00175921	0.000142148	0.036051066	0.030917347	0.836718037	-1.022462714	-0.125916733	0.128409768	0.256595915	0.253115061	0.058838126	0.058226238	0.083436031	0.005282047	0.999785669	0.999420701	Bacteria.Firmicutes.Clostridia.Clostridiales.Ruminococcaceae.Faecalibacterium	CCDC90B
187145	ENSG00000137500	rs673021	0.005945539	0.000353513	0.257253275	0.323903173	0.47888249	-0.638399968	-0.093646464	0.07889758	0.168454848	0.169433474	0.081945274	0.079382075	0.025724358	0.000940747	0.993501001	0.867406802	Bacteria.Firmicutes.Erysipelotrichia.Erysipelotrichales	CCDC90B
187146	ENSG00000137500	rs673021	0.037224674	0.007740404	0.324808602	0.281891518	0.651572691	-0.84396651	-0.107759545	0.110954977	0.306438696	0.307207365	0.108625868	0.102267475	0.25747021	0.045699688	0.996108676	0.956557022	Bacteria.Firmicutes.Clostridia.Clostridiales.Lachnospiraceae..Ruminococcus..gnavus.group	CCDC90B
187147	ENSG00000137500	rs673021	0.076499635	0.045483354	0.933197442	0.336022226	0.386271723	-0.399685218	0.007464529	0.076413834	0.214646739	0.196043632	0.088712424	0.07884848	0.184469055	0.05278659	0.997152221	0.990360691	Bacteria.Firmicutes.Clostridia.Clostridiales.Family.XI	CCDC90B
187148	ENSG00000137500	rs673021	0.005039223	0.000314913	0.191859067	0.664311177	0.461634156	-0.565835325	-0.122087378	0.034777593	0.159090762	0.148790776	0.092588375	0.07977821	0.012496683	0.000482562	0.881561814	0.908786274	Bacteria.Firmicutes.Clostridia.Clostridiales.Lachnospiraceaencultured	CCDC90B
187149	ENSG00000137500	rs673021	0.004330984	0.000334606	0.134111334	0.342176159	0.601155588	-0.662880669	0.124856694	-0.068121248	0.203436181	0.175155276	0.082319886	0.071199368	0.029235929	0.001499369	0.999814869	0.919133689	Bacteria.Actinobacteria.Actinobacteria.Corynebacteriales.Corynebacteriaceae	CCDC90B
187150	ENSG00000137500	rs673021	0.02796484	0.002044562	0.677569501	0.727019739	0.425345841	-0.531966723	0.040144851	0.030770299	0.189264024	0.165668096	0.096124231	0.087769621	0.048952411	0.002670786	0.998173674	0.994266973	Bacteria.Firmicutes.Bacilli.Bacillales	CCDC90B
187151	ENSG00000137500	rs673021	0.13872846	0.025061873	0.690378024	0.562304592	0.314065379	-0.458233174	-0.035723231	0.047423253	0.209563332	0.199868462	0.089286702	0.081432073	0.190073358	0.035037261	0.963485106	0.971945944	Bacteria.Firmicutes.Bacilli.Lactobacillales.Carnobacteriaceae.Granulicatella	CCDC90B
187152	ENSG00000137500	rs673021	0.01902009	0.000181598	0.427744067	0.772235435	0.355889002	-0.530298012	-0.054910333	0.019617799	0.148024504	0.133662394	0.068811679	0.067497842	0.028253252	0.000256353	0.999334555	0.995088363	Bacteria.Firmicutes.Erysipelotrichia.Erysipelotrichales.Erysipelotrichaceae.Erysipelotrichaceae.UCG.003	CCDC90B
187153	ENSG00000137500	rs673021	0.045228776	0.008238959	0.93907665	0.537338235	0.366131197	-0.472858339	-0.008469934	0.067206749	0.179367019	0.173570407	0.110397439	0.108383458	0.08746126	0.011623085	0.967953535	0.989731238	Bacteria.Actinobacteria.Coriobacteriia.Coriobacteriales.Coriobacteriaceae	CCDC90B
187154	ENSG00000137500	rs673021	0.102991777	0.00491613	0.319961718	0.233221534	0.283399645	-0.448818389	-0.069002331	0.064915788	0.171400615	0.154209386	0.068858658	0.053955458	0.125427512	0.006755998	0.937318069	0.997412515	Bacteria.Proteobacteria.Gammaproteobacteria.Enterobacteriales.Enterobacteriaceae.Citrobacter	CCDC90B
187155	ENSG00000137500	rs673021	0.119127737	0.015370867	0.594657702	0.469572691	0.30802773	-0.453884961	0.050647182	-0.063461717	0.195083365	0.182414182	0.09472166	0.087248383	0.174100693	0.020897001	0.998793879	0.998019463	Bacteria.Firmicutes.Clostridia.Clostridiales.Lachnospiraceae.Blautia	CCDC90B
187156	ENSG00000137500	rs673021	0.003713044	4.84E-05	0.145177505	0.098245716	0.457182747	-0.587990257	0.123000231	-0.130651883	0.151959171	0.135191074	0.083434322	0.077901635	0.009110446	6.90E-05	0.954222673	0.855243384	Bacteria.Firmicutes.Clostridia.Clostridiales.Ruminococcaceae.Flavonifractor	CCDC90B
187157	ENSG00000137500	rs673021	0.100013052	0.006464603	0.037381558	0.014652586	0.250598803	-0.395216018	0.134754082	-0.140569993	0.150220627	0.14051169	0.063429775	0.056074935	0.095839815	0.005190336	0.997528932	0.957821383	Bacteria.Bacteroidetes.Bacteroidia.Bacteroidales.Rikenellaceae.Alistipes	CCDC90B
187158	ENSG00000137500	rs673021	0.005381306	0.0001223	0.223596612	0.407421438	0.436770009	-0.589332472	-0.098605017	0.066836138	0.151740616	0.144322214	0.080260112	0.08016194	0.013695967	0.000211817	0.565775871	0.955303348	Bacteria.Firmicutes.Bacilli.Lactobacillales.Streptococcaceae	CCDC90B
187159	ENSG00000137500	rs673021	0.591167396	0.299755167	0.041775295	0.005285227	-0.151934426	0.350374609	0.208952751	-0.326995435	0.28147626	0.335230656	0.100642561	0.11335106	0.796399456	0.390089648	0.99967607	0.999141757	Bacteria.Firmicutes.Negativicutes.Selenomonadales	CCDC90B
187160	ENSG00000137500	rs673021	0.000790318	7.28E-05	0.009611538	0.010497616	1.171325368	-1.226310852	-0.175156029	0.152573038	0.33287201	0.289677123	0.065670361	0.05792066	0.213305473	0.01978404	0.99911693	0.969632488	Bacteria.Bacteroidetes.Bacteroidia.Bacteroidales.Bacteroidaceae.Bacteroides	CCDC90B
187161	ENSG00000137500	rs673021	0.00650685	7.38E-05	0.056637344	0.424773481	0.392863514	-0.539796726	-0.150335054	0.061538778	0.139792155	0.127634128	0.077486765	0.076622183	0.012864379	0.000132129	0.352681543	0.936547073	Bacteria.Firmicutes.Negativicutes.Selenomonadales.Veillonellaceae.Veillonella	CCDC90B
187162	ENSG00000137500	rs673021	0.002187886	6.02E-06	0.065174161	0.01775815	0.601005311	-0.770595639	0.146437913	-0.160202827	0.188494956	0.156572379	0.078087125	0.065886016	0.01897098	8.74E-05	0.704349054	0.598995787	Bacteria.Firmicutes.Clostridia.Clostridiales.Lachnospiraceae..Eubacterium..xylanophilum.group	CCDC90B
187163	ENSG00000137500	rs673021	0.007013685	0.030477331	0.20640883	0.721774395	0.546459156	-0.448796661	0.09370713	0.025948578	0.196343612	0.202947787	0.073435076	0.072560597	0.061137196	0.052223852	0.984987993	0.97870216	Bacteria.Proteobacteria.Deltaproteobacteria.Desulfovibrionales.Desulfovibrionaceae.Desulfovibrio	CCDC90B
187164	ENSG00000137500	rs673021	0.002547974	3.05E-05	0.030049018	0.101978537	0.456895177	-0.608708319	-0.162373075	0.096720302	0.14563451	0.135904325	0.073228969	0.058320782	0.00634313	7.00E-05	0.996033175	0.929840174	Bacteria.Firmicutes.Clostridia.Clostridiales.Lachnospiraceae.Lachnospiraceae.NK4A136.group	CCDC90B
187165	ENSG00000137500	rs673021	0.001504965	0.000238183	0.055286897	0.228241995	0.590279618	-0.668833386	-0.204630586	0.122071577	0.178220108	0.172077064	0.104877259	0.100371605	0.012647222	0.000866762	0.925664213	0.972299477	Bacteria.Actinobacteria	CCDC90B
187166	ENSG00000137500	rs673021	0.085046907	0.006439862	0.536918674	0.334846484	0.314214813	-0.454153725	0.04445214	-0.060472825	0.179716942	0.161386514	0.071613323	0.062246871	0.125647405	0.008138715	0.99514452	0.969189617	Bacteria.Firmicutes.Clostridia.Clostridiales.Ruminococcaceae.Subdoligranulum	CCDC90B
187167	ENSG00000137500	rs673021	0.002678993	0.000656881	0.095862835	0.508415481	0.601677026	-0.623220302	0.125490798	-0.045005658	0.192825227	0.174233111	0.07428149	0.067685346	0.020682981	0.002926569	0.749403397	0.909473258	Bacteria.Firmicutes.Clostridia.Clostridiales.Ruminococcaceae.Ruminococcaceae.UCG.014	CCDC90B
187168	ENSG00000137500	rs673021	0.006490491	0.000147221	0.258000146	0.542526643	0.501992616	-0.610171638	-0.074611211	0.035280236	0.178565693	0.151435945	0.065392035	0.057631154	0.021286098	0.000494243	0.943988959	0.921403089	Bacteria.Proteobacteria.Betaproteobacteria.Burkholderiales.Alcaligenaceae	CCDC90B
187169	ENSG00000137500	rs673021	0.244162537	0.125578017	0.893399363	0.428836541	0.347153476	-0.391340434	-0.014059595	0.074419417	0.295415639	0.252242951	0.104515364	0.093481701	0.395053145	0.151569466	0.999437234	0.98110946	Bacteria.Proteobacteria.Betaproteobacteria.Neisseriales.Neisseriaceae	CCDC90B
187170	ENSG00000137500	rs673021	0.000373233	0.000236476	0.010782447	0.079414499	0.638492928	-0.7092495	0.197980123	-0.127696178	0.170204044	0.182374434	0.075447026	0.071674851	0.006388794	0.001793547	0.911230223	0.80329059	Bacteria.Firmicutes.Clostridia.Clostridiales.Ruminococcaceae.Ruminiclostridium.6	CCDC90B
187171	ENSG00000137500	rs673021	0.034135983	0.005747491	0.568321241	0.741431235	0.471718713	-0.59318082	-0.05270762	0.027713733	0.218044863	0.207774766	0.091920882	0.083639284	0.148911461	0.020016523	0.997570438	0.984587444	Bacteria.Firmicutes.Clostridia.Clostridiales.Lachnospiraceae.Lachnospiraceae.UCG.008	CCDC90B
187172	ENSG00000137500	rs673021	0.017504937	0.00021681	0.294490771	0.174349445	0.355253586	-0.516729423	-0.064477617	0.076814761	0.145763457	0.131991542	0.061016585	0.055940082	0.026733512	0.000265523	0.70461316	0.8806471	Bacteria.Fusobacteria.Fusobacteriia.Fusobacteriales.Fusobacteriaceae.Fusobacterium	CCDC90B
187173	ENSG00000137500	rs673021	0.1840473	0.020605927	0.198928995	0.293593147	0.240282874	-0.433189633	-0.105534017	0.080782878	0.178987397	0.182610186	0.081327794	0.076303415	0.222037555	0.02149806	0.970727297	0.997803387	Bacteria.Actinobacteria.Actinobacteria.Micrococcales	CCDC90B
187174	ENSG00000137500	rs673021	0.033372549	0.015566577	0.140966349	0.162145012	1.098658057	-1.190719659	-0.152037465	0.135354833	0.505588043	0.479495627	0.102032942	0.095744034	0.567039539	0.221548182	0.876277026	0.70681372	Bacteria.Firmicutes.Clostridia.Clostridiales.Lachnospiraceae	CCDC90B
187175	ENSG00000137500	rs673021	0.165250509	0.024560201	0.350054262	0.477952578	0.264734581	-0.45864114	-0.076818538	0.056687427	0.188667648	0.199325139	0.081621	0.079431798	0.299576848	0.038650171	0.999028109	0.997798285	Bacteria.Actinobacteria.Actinobacteria.Micrococcales.Micrococcaceae	CCDC90B
187176	ENSG00000137500	rs673021	0.04401885	0.001180717	0.831459474	0.64657073	0.409587028	-0.596763802	0.01654368	-0.032413839	0.199485892	0.175993436	0.077424614	0.070366876	0.095979441	0.002781593	0.994057282	0.984195611	Bacteria.Firmicutes.Clostridia.Clostridiales.Ruminococcaceae.Ruminococcus.1	CCDC90B
187177	ENSG00000137500	rs673021	0.029356517	0.000255491	0.913512859	0.775802829	0.384706913	-0.556676832	-0.007413204	0.017331377	0.172738647	0.143999172	0.067994973	0.060607262	0.053199029	0.000504828	0.957450156	0.930884031	Bacteria.Firmicutes.Clostridia.Clostridiales.Lachnospiraceae.Roseburia	CCDC90B
187178	ENSG00000137500	rs673021	0.022031556	0.000142392	0.793968284	0.432194012	0.37563278	-0.585635088	-0.025223364	-0.067490332	0.160169176	0.144994509	0.096191486	0.085400408	0.032610673	0.000179105	0.75940326	0.869357444	Bacteria.Firmicutes.Clostridia.Clostridiales.Peptostreptococcaceae	CCDC90B
187179	ENSG00000137500	rs673021	0.002541845	0.000235248	0.020900662	0.020113921	1.227904496	-1.240956843	-0.173437045	0.145383765	0.391290955	0.31896861	0.073288504	0.061036643	0.496122848	0.050782295	0.998912436	0.92168721	Bacteria.Bacteroidetes.Bacteroidia.Bacteroidales	CCDC90B
187180	ENSG00000137500	rs673021	0.015134823	0.000153934	0.847053081	0.945886633	0.372706503	-0.543690257	0.014492274	-0.004260013	0.149426907	0.135375957	0.074841613	0.062525968	0.024620962	0.00021338	0.938686629	0.963858075	Bacteria.Proteobacteria.Deltaproteobacteria	CCDC90B
187181	ENSG00000137500	rs673021	0.00132022	1.01E-06	0.048185027	0.001228146	0.695111967	-1.103745975	0.182826517	-0.309206545	0.20720413	0.204698298	0.090818004	0.091532107	0.024349617	4.97E-05	0.968970412	0.62885788	Bacteria.Firmicutes.Clostridia.Clostridiales.Lachnospiraceae..Eubacterium..ventriosum.group	CCDC90B
187182	ENSG00000137500	rs673021	0.107940896	0.039694355	0.934869249	0.690013249	0.386131535	-0.470493347	0.008400926	0.037485686	0.236942363	0.224207697	0.102409894	0.09357537	0.171053422	0.051883964	0.998201428	0.99782309	Bacteria.Firmicutes.Bacilli.Bacillales.Staphylococcaceae.Staphylococcus	CCDC90B
187183	ENSG00000137500	rs673021	0.006654838	3.67E-05	0.216388579	0.113328576	0.505397714	-0.670545141	0.095646688	-0.108528013	0.180356593	0.151473747	0.0766312	0.067630164	0.025049126	0.000152627	0.791388502	0.916976133	Bacteria.Firmicutes.Clostridia.Clostridiales.Ruminococcaceae.Ruminococcus.2	CCDC90B
187184	ENSG00000137500	rs673021	0.075320828	0.315188197	0.860829159	0.056849559	0.318437415	-0.203939652	0.011617456	-0.142998506	0.176224604	0.201502257	0.066006506	0.073770292	0.126459004	0.165619384	0.967446809	0.646237272	Bacteria.Firmicutes.Negativicutes.Selenomonadales.Veillonellaceae	CCDC90B
187185	ENSG00000137500	rs673021	0.059779008	0.037156568	0.633084322	0.091517081	0.333490935	-0.361646527	-0.053473642	0.228267651	0.174112565	0.170021508	0.111492056	0.133302384	0.096399505	0.031897109	0.895476495	0.994989321	Bacteria.Actinobacteria.Coriobacteriia.Coriobacteriales	CCDC90B
187186	ENSG00000137500	rs673021	0.020815652	0.000371188	0.557816225	0.407855949	0.352313413	-0.513939271	0.0655131	-0.082507046	0.148772365	0.136940493	0.111211901	0.099049535	0.022146901	0.000382059	0.953370511	0.956901174	Bacteria.Firmicutes.Clostridia.Clostridiales.Ruminococcaceae.Ruminiclostridium.5	CCDC90B
187187	ENSG00000137500	rs673021	0.043531478	0.000745106	0.560240784	0.536106881	0.337202208	-0.509103659	-0.040676751	0.040078569	0.163840224	0.143919966	0.069479298	0.064438509	0.061391879	0.001292992	0.998970432	0.998994847	Bacteria.Firmicutes.Erysipelotrichia.Erysipelotrichales.Erysipelotrichaceae.Erysipelatoclostridium	CCDC90B
187188	ENSG00000137502	rs11233448	0.992996143	0.431712347	0.273996505	0.743104565	-0.00174378	-0.180874116	-0.095931787	0.034846167	0.197899079	0.228632704	0.086966871	0.105875689	0.492362495	0.212180401	0.988161388	0.957387452	Bacteria.Firmicutes.Bacilli.Lactobacillales.Carnobacteriaceae	RAB30
187189	ENSG00000137502	rs11233448	0.172988659	0.13457749	0.440458175	0.369662625	0.177433434	-0.259165591	-0.037697843	-0.059536119	0.128801455	0.171079913	0.048572994	0.065911068	0.092178523	0.037951899	0.95477287	0.932629835	Bacteria.Firmicutes.Negativicutes.Selenomonadales.Veillonellaceae.Dialister	RAB30
187190	ENSG00000137502	rs11233448	0.117004887	0.124688068	0.193705891	0.56335312	0.218015977	-0.290852216	0.106387311	-0.056939801	0.13726635	0.187022755	0.081021704	0.0980368	0.091323166	0.031397061	0.730678409	0.997649073	Bacteria.Firmicutes.Clostridia.Clostridiales.Ruminococcaceaencultured	RAB30
187191	ENSG00000137502	rs11233448	0.156555385	0.221211573	0.520214888	0.210737507	0.18959531	-0.215440443	0.03307057	0.089117605	0.132299273	0.174446658	0.051155377	0.07051404	0.105177721	0.063800833	0.700305493	0.900821465	Bacteria.Firmicutes.Negativicutes.Selenomonadales.Acidaminococcaceae	RAB30
187192	ENSG00000137502	rs11233448	0.240680487	0.183695772	0.698107564	0.651511545	0.158032692	-0.240511843	0.02100217	-0.035304073	0.133479505	0.179012444	0.053910928	0.077808527	0.120502754	0.046537818	0.94253553	0.990835033	Bacteria.Bacteroidetes.Bacteroidia.Bacteroidales.Porphyromonadaceae.Parabacteroides	RAB30
187193	ENSG00000137502	rs11233448	0.169536247	0.243190507	0.549580357	0.841518515	0.210375093	-0.273786695	0.041527193	-0.020365509	0.151470306	0.232498186	0.069041607	0.101451725	0.191680464	0.092931087	0.798779158	0.996716587	Bacteria.Bacteroidetes.Bacteroidia.Bacteroidales.Porphyromonadaceae.Odoribacter	RAB30
187194	ENSG00000137502	rs11233448	0.011365872	0.013558017	0.024956634	0.035614932	0.473269781	-0.760883036	0.149694183	-0.220902982	0.181734353	0.299934025	0.065243229	0.102971927	0.079500983	0.03205971	0.984987993	0.942894603	Bacteria.Proteobacteria.Deltaproteobacteria.Desulfovibrionales.Desulfovibrionaceae.Desulfovibrio	RAB30
187195	ENSG00000137502	rs11233448	0.294035992	0.408240198	0.196498753	0.291471753	0.133637439	-0.146193556	-0.068828064	-0.081494594	0.126343976	0.175649718	0.052750674	0.076635207	0.13683993	0.085635161	0.728724017	0.848835789	Bacteria.Proteobacteria.Gammaproteobacteria.Pasteurellales.Pasteurellaceae	RAB30
187196	ENSG00000137502	rs11233448	0.054589863	0.123243764	0.116062074	0.130329923	0.244740723	-0.253008274	0.085747496	0.11594772	0.125064646	0.162053347	0.053846259	0.075689476	0.064502371	0.038325586	0.560480644	0.842491912	Bacteria.Firmicutes.Clostridia.Clostridiales.Lachnospiraceae.Lachnospira	RAB30
187197	ENSG00000137502	rs11233448	0.17196705	0.119157303	0.112724988	0.225794012	0.179436291	-0.281093205	0.075041578	-0.087559196	0.129941284	0.178039431	0.046683004	0.071611773	0.098559953	0.043000178	0.99994518	0.999865593	Bacteria.Bacteroidetes.Bacteroidia.Bacteroidales.Prevotellaceae	RAB30
187198	ENSG00000137502	rs11233448	0.098933012	0.16550158	0.186495663	0.64446312	0.23673754	-0.283863537	-0.104088111	0.050272292	0.141449907	0.202422145	0.077974466	0.108440071	0.105277362	0.065564187	0.570103615	0.938195992	Bacteria.Actinobacteria.Actinobacteria	RAB30
187199	ENSG00000137502	rs11233448	0.209292247	0.43540608	0.472048419	0.825452305	0.339304736	-0.233255536	0.06759731	0.023273185	0.2676139	0.297234256	0.093456203	0.105110764	0.425281162	0.327711322	0.998986731	0.998377846	Bacteria.Firmicutes.Clostridia.Clostridiales.Family.XI.Anaerococcus	RAB30
187200	ENSG00000137502	rs11233448	0.136689755	0.239769911	0.479138095	0.193634879	0.211861976	-0.213374048	0.037394551	0.093813377	0.140624374	0.179870227	0.052540107	0.071434204	0.111834636	0.073631265	0.787191979	0.869497376	Bacteria.Firmicutes.Negativicutes.Selenomonadales.Acidaminococcaceae.Phascolarctobacterium	RAB30
187201	ENSG00000137502	rs11233448	0.04923562	0.010596162	0.16470187	0.031425243	0.376543992	-0.645486487	-0.127969903	0.242086725	0.187946077	0.245370718	0.091079853	0.110114939	0.091270864	0.01091806	0.993501001	0.704061956	Bacteria.Firmicutes.Erysipelotrichia.Erysipelotrichales	RAB30
187202	ENSG00000137502	rs11233448	0.376054131	0.165898229	0.161054737	0.541290033	0.115300044	-0.236909265	-0.067452854	-0.041700111	0.129374747	0.169099966	0.047587416	0.067909431	0.186054338	0.041613896	0.675308748	0.87724048	Bacteria.Fusobacteria.Fusobacteriia.Fusobacteriales	RAB30
187203	ENSG00000137502	rs11233448	0.654390761	0.302605621	0.349099852	0.824173184	0.073743919	-0.212532072	-0.084287692	0.025089773	0.163979875	0.204558463	0.089378719	0.112476968	0.295455972	0.102393544	0.998173674	0.994266973	Bacteria.Firmicutes.Bacilli.Bacillales	RAB30
187204	ENSG00000137502	rs11233448	0.060753084	0.015898499	0.172726002	0.051824425	0.465073699	-0.825717951	0.163271999	-0.295139172	0.243759266	0.333619263	0.118447985	0.14902669	0.208008365	0.042206671	0.877096469	0.829410397	Bacteria.Firmicutes.Clostridia.Clostridiales.Ruminococcaceae.Anaerotruncus	RAB30
187205	ENSG00000137502	rs11233448	0.167302691	0.054980658	0.822060603	0.239481373	0.184195025	-0.368979485	0.015529589	0.121959608	0.131916469	0.188864703	0.068778161	0.102745838	0.102845443	0.019582435	0.997048205	0.999513539	Bacteria.Firmicutes.Clostridia.Clostridiales.Lachnospiraceae.Dorea	RAB30
187206	ENSG00000137502	rs11233448	0.308024677	0.404119218	0.171528062	0.297754327	0.129656801	-0.14671308	-0.071029743	-0.080247949	0.126209946	0.174724998	0.051383764	0.07645958	0.137690617	0.087385731	0.731764723	0.894254402	Bacteria.Proteobacteria.Gammaproteobacteria.Pasteurellales.Pasteurellaceae.Haemophilus	RAB30
187207	ENSG00000137502	rs11233448	0.115768703	0.12983914	0.163517921	0.307931026	0.218452523	-0.27109879	0.072746366	-0.061386438	0.13706766	0.176740529	0.051628367	0.059742854	0.095577539	0.04027563	0.587773573	0.828718726	Bacteria.Proteobacteria.Betaproteobacteria.Burkholderiales.Alcaligenaceae.Sutterella	RAB30
187208	ENSG00000137502	rs11233448	0.105936718	0.347881371	0.38794662	0.599163469	0.257266747	-0.190476837	-0.072290522	-0.055479348	0.156949521	0.201468389	0.083179407	0.105043773	0.139718841	0.147593927	0.710051509	0.982679299	Bacteria.Firmicutes.Bacilli	RAB30
187209	ENSG00000137502	rs11233448	0.576440702	0.447550268	0.191998631	0.109325544	0.083433615	-0.142104297	0.074303769	-0.112147814	0.148622712	0.185984047	0.056368271	0.069092882	0.294700806	0.157823779	0.999507593	0.920538495	Bacteria.Firmicutes.Clostridia.Clostridiales.Lachnospiraceae.Lachnoclostridium	RAB30
187210	ENSG00000137502	rs11233448	0.113676506	0.072398675	0.151808753	0.108456808	1.634877472	-2.227401135	-0.242349873	0.330099276	1.0197894	1.219933292	0.16714387	0.202861564	0.999415694	0.645675442	0.990344402	0.864977751	Bacteria.Firmicutes	RAB30
187211	ENSG00000137502	rs11233448	0.036434506	0.078033374	0.093507366	0.218109982	0.413178322	-0.520759178	0.169605391	-0.161997568	0.193480016	0.290919347	0.099664811	0.130283335	0.110058802	0.070736425	0.732882777	0.978883571	Bacteria.Firmicutes.Clostridia.Clostridiales.Family.XIII.Family.XIII.AD3011.group	RAB30
187212	ENSG00000137502	rs11233448	0.189392443	0.170485823	0.675370816	0.893585922	0.191778682	-0.267758451	0.028051533	-0.012077609	0.144623462	0.193221724	0.066684761	0.089940162	0.137876359	0.039765335	0.999417824	0.997023453	Bacteria.Firmicutes.Clostridia.Clostridiales.Christensenellaceae.Christensenellaceae.R.7.group	RAB30
187213	ENSG00000137502	rs11233448	0.096805482	0.527375941	0.141243012	0.418592	0.241292672	-0.12810259	0.136013722	0.089052472	0.143241425	0.201614954	0.091343937	0.109405762	0.106978074	0.159528917	0.711921548	0.80955721	Bacteria.Firmicutes.Clostridia.Clostridiales.Ruminococcaceae.Butyricicoccus	RAB30
187214	ENSG00000137502	rs11233448	0.581468742	0.175013075	0.28716704	0.767143546	0.087379357	-0.31644545	-0.060942347	-0.023994536	0.157731857	0.230810341	0.056794832	0.080698275	0.329867993	0.081833093	0.925613467	0.997412515	Bacteria.Proteobacteria.Gammaproteobacteria.Enterobacteriales.Enterobacteriaceae.Citrobacter	RAB30
187215	ENSG00000137502	rs11233448	0.127647355	0.084698305	0.327365333	0.241021539	0.221021405	-0.315861702	-0.070590361	0.09800332	0.143254775	0.180452255	0.071537708	0.08283743	0.100395326	0.032342343	0.890732322	0.824493763	Bacteria.Firmicutes.Clostridia.Clostridiales.Lachnospiraceaencultured	RAB30
187216	ENSG00000137502	rs11233448	0.99607851	0.154414619	0.682093302	0.054600082	-0.002102097	0.84157953	0.041621177	-0.269697507	0.426083677	0.584171818	0.101163257	0.137823771	0.855750914	0.477098016	0.921846173	0.99665811	Bacteria.Proteobacteria	RAB30
187217	ENSG00000137502	rs11233448	0.995815056	0.78339369	0.293156367	0.418861744	0.001073125	-0.077247994	-0.086005276	0.089706559	0.20382317	0.279861816	0.081162135	0.110273575	0.631241597	0.334586098	0.99946547	0.972078348	Bacteria.Firmicutes.Erysipelotrichia.Erysipelotrichales.Erysipelotrichaceae..Clostridium..innocuum.group	RAB30
187218	ENSG00000137502	rs11233448	0.044279416	0.009574119	0.147068017	0.027195554	0.366661448	-0.635856992	-0.126197316	0.240096104	0.178805965	0.238268656	0.086011722	0.106286427	0.078137084	0.008409368	0.999513786	0.728377804	Bacteria.Firmicutes.Erysipelotrichia.Erysipelotrichales.Erysipelotrichaceae	RAB30
187219	ENSG00000137502	rs11233448	0.093511425	0.064591311	0.282673308	0.260624009	0.292945275	-0.432107301	0.068866163	-0.09658847	0.172144909	0.229904935	0.063578216	0.085125839	0.118771321	0.038001438	0.99830237	0.997282036	Bacteria.Firmicutes.Clostridia.Clostridiales.Clostridiaceae.1.Clostridium.sensu.stricto.1	RAB30
187220	ENSG00000137502	rs11233448	0.189779693	0.034973819	0.711551083	0.101693636	0.180281514	-0.41704016	-0.020692672	0.147672641	0.136073797	0.193697387	0.055719746	0.088968638	0.140507911	0.017609398	0.997466038	0.994193156	Bacteria.Bacteroidetes.Bacteroidia.Bacteroidales.Rikenellaceae	RAB30
187221	ENSG00000137502	rs11233448	0.320886704	0.216885661	0.642568046	0.874051299	0.143102142	-0.244882464	-0.025124435	0.011520846	0.143079469	0.196412286	0.053885577	0.072398313	0.161720218	0.063971319	0.99894297	0.998882343	Bacteria.Verrucomicrobia.Verrucomicrobiae.Verrucomicrobiales.Verrucomicrobiaceae.Akkermansia	RAB30
187222	ENSG00000137502	rs11233448	0.031342462	0.049261011	0.061143572	0.116470131	0.985157872	-1.13577672	-0.155265145	0.166097829	0.447879664	0.5669706	0.081505611	0.10442217	0.521796825	0.272914789	0.99911693	0.98634337	Bacteria.Bacteroidetes.Bacteroidia.Bacteroidales.Bacteroidaceae.Bacteroides	RAB30
187223	ENSG00000137502	rs11233448	0.101891119	0.06096561	0.318267699	0.223338344	0.295019978	-0.491558999	0.056974523	-0.103463722	0.177845966	0.257858977	0.056655713	0.084167384	0.159762328	0.054158974	0.999614985	0.99936283	Bacteria.Firmicutes.Clostridia.Clostridiales.Lachnospiraceae.Tyzzerella.4	RAB30
187224	ENSG00000137502	rs11233448	0.09585155	0.061484847	0.235005923	0.0847038	0.254782631	-0.348320473	0.081471572	-0.143108773	0.150807685	0.183096321	0.067977606	0.081759729	0.088857528	0.02685837	0.783256745	0.956405468	Bacteria.Firmicutes.Clostridia.Clostridiales.Peptostreptococcaceae.Intestinibacter	RAB30
187225	ENSG00000137502	rs11233448	0.322042772	0.217899359	0.621146652	0.858207758	0.142173678	-0.243788685	-0.026698318	0.012965467	0.142493719	0.195971476	0.053766149	0.072289053	0.159012015	0.065342829	0.998409995	0.996467843	Bacteria.Verrucomicrobia	RAB30
187226	ENSG00000137502	rs11233448	0.063674687	0.091691006	0.149800222	0.364486626	0.310212036	-0.397212475	0.108728147	-0.088528031	0.16446765	0.232088899	0.074613944	0.096947807	0.09441553	0.046006802	0.885125128	0.867628231	Bacteria.Firmicutes.Clostridia.Clostridiales.Ruminococcaceae.Ruminococcaceae.UCG.005	RAB30
187227	ENSG00000137502	rs11233448	0.046325657	0.029836723	0.122244205	0.108356501	0.400986101	-0.554692419	0.140001346	-0.180327584	0.19746953	0.249826815	0.089428181	0.110787699	0.133605156	0.034428582	0.998768023	0.918960091	Bacteria.Firmicutes.Clostridia.Clostridiales.Ruminococcaceae.Ruminococcaceae.NK4A214.group	RAB30
187228	ENSG00000137502	rs11233448	0.965336688	0.320503697	0.192084252	0.974689075	0.00808485	-0.253275738	0.091171725	-0.002763927	0.185334884	0.25303375	0.069178126	0.086783872	0.566046333	0.141608658	0.951961461	0.943099164	Bacteria.Proteobacteria.Betaproteobacteria	RAB30
187229	ENSG00000137502	rs11233448	0.578741162	0.983382588	0.094404183	0.296841301	-0.118821	-0.00563214	-0.129676806	0.108248712	0.212945816	0.269384729	0.076414367	0.102942115	0.534868381	0.401410841	0.999028109	0.997798285	Bacteria.Actinobacteria.Actinobacteria.Micrococcales.Micrococcaceae	RAB30
187230	ENSG00000137502	rs11233448	0.184538504	0.127795179	0.413000954	0.88456615	0.17665203	-0.269950741	-0.050226908	0.01218192	0.131737977	0.175037379	0.060967253	0.083583235	0.105779337	0.033297784	0.998880039	0.998885873	Bacteria.Proteobacteria.Deltaproteobacteria.Desulfovibrionales.Desulfovibrionaceae.Bilophila	RAB30
187231	ENSG00000137502	rs11233448	0.387543312	0.394052988	0.607756837	0.099332745	0.13460673	-0.161180132	-0.032040962	0.14363112	0.154749787	0.187877748	0.062125741	0.085922861	0.211718522	0.126352867	0.998970432	0.998994847	Bacteria.Firmicutes.Erysipelotrichia.Erysipelotrichales.Erysipelotrichaceae.Erysipelatoclostridium	RAB30
187232	ENSG00000137502	rs11233448	0.337160035	0.398595555	0.956418897	0.962096052	0.172098281	-0.239640419	0.005742322	0.006050764	0.178003174	0.282048605	0.104679913	0.126839248	0.300317224	0.160026775	0.999550585	0.98181652	Bacteria.Firmicutes.Clostridia.Clostridiales.Lachnospiraceae.Lachnospiraceae.ND3007.group	RAB30
187233	ENSG00000137502	rs11233448	0.087445895	0.261351363	0.235161314	0.686327931	0.306148351	-0.323817074	0.100773168	-0.053410338	0.176475683	0.285827978	0.084110534	0.131673196	0.181726224	0.144371722	0.999274386	0.998480911	Bacteria.Firmicutes.Clostridia.Clostridiales.Ruminococcaceae.Ruminococcaceae.UCG.013	RAB30
187234	ENSG00000137502	rs11233448	0.068725185	0.233263961	0.125965441	0.857448418	0.301568267	-0.280240242	0.111769543	-0.017273458	0.162970283	0.232946077	0.072117465	0.095789639	0.10389182	0.103468314	0.738409225	0.99827201	Bacteria.Firmicutes.Clostridia.Clostridiales.Ruminococcaceae..Eubacterium..coprostanoligenes.group	RAB30
187235	ENSG00000137502	rs11233448	0.044068864	0.01098176	0.151488639	0.02990963	0.323890499	-0.604141539	-0.093122699	0.190119501	0.157786586	0.230836395	0.064173865	0.085667029	0.081205313	0.010346078	0.99786128	0.999462671	Bacteria.Firmicutes.Clostridia.Clostridiales.Lachnospiraceae.Anaerostipes	RAB30
187236	ENSG00000137502	rs11233448	0.320036018	0.162501368	0.987768153	0.650081935	0.169293248	-0.321043399	-0.001075821	-0.042659751	0.168966892	0.22728757	0.069907807	0.093608049	0.211208547	0.07249033	0.999305535	0.994727898	Bacteria.Proteobacteria.Gammaproteobacteria.Pseudomonadales.Pseudomonadaceae.Pseudomonas	RAB30
187237	ENSG00000137502	rs11233448	0.353048341	0.101045664	0.973919019	0.306882315	0.165454653	-0.356116521	-0.002444324	-0.094154162	0.176901943	0.214135301	0.074481893	0.091433224	0.260738946	0.049742796	0.948662591	0.924960833	Bacteria.Firmicutes.Clostridia.Clostridiales.Ruminococcaceae.Ruminococcus.2	RAB30
187238	ENSG00000137502	rs11233448	0.235011105	0.122346933	0.440568923	0.31262431	0.16019825	-0.281075406	-0.048485155	0.088517305	0.133666445	0.179591851	0.06248746	0.086993661	0.133238156	0.03783784	0.999334555	0.984995763	Bacteria.Firmicutes.Erysipelotrichia.Erysipelotrichales.Erysipelotrichaceae.Erysipelotrichaceae.UCG.003	RAB30
187239	ENSG00000137502	rs11233448	0.108018225	0.122483568	0.52242384	0.310212543	0.224061277	-0.269974574	-0.04752417	-0.094584339	0.137521766	0.172563243	0.073905074	0.092490479	0.092672424	0.038506073	0.684529828	0.955303348	Bacteria.Firmicutes.Bacilli.Lactobacillales.Streptococcaceae	RAB30
187240	ENSG00000137502	rs11233448	0.426698534	0.399025628	0.895130607	0.980603609	0.150634261	-0.26498942	-0.008289115	-0.002622103	0.188340951	0.312169621	0.062642563	0.107443476	0.393632292	0.237571197	0.999586829	0.996426659	Bacteria.Firmicutes.Negativicutes.Selenomonadales.Veillonellaceae.Megasphaera	RAB30
187241	ENSG00000137502	rs11233448	0.019356274	0.012549042	0.051832757	0.040020102	0.474499772	-0.743744597	0.138317879	-0.208649595	0.197933451	0.289788882	0.069844373	0.099598036	0.096038076	0.027658537	0.996423631	0.938343963	Bacteria.Bacteroidetes.Bacteroidia.Bacteroidales.Prevotellaceae.Prevotella.7	RAB30
187242	ENSG00000137502	rs11233448	0.122619431	0.49555143	0.347140831	0.083451507	0.299620915	0.195436108	-0.054283864	-0.145180884	0.191583547	0.285181179	0.057327623	0.082601489	0.229041354	0.260913467	0.796531416	0.995251343	Bacteria.Proteobacteria.Gammaproteobacteria	RAB30
187243	ENSG00000137502	rs11233448	0.506291285	0.152278931	0.930752135	0.421498665	0.156657037	-0.447600298	0.008096145	0.103036484	0.234421536	0.309061025	0.09281286	0.127383913	0.517193528	0.149693756	0.997570438	0.978219933	Bacteria.Firmicutes.Clostridia.Clostridiales.Lachnospiraceae.Lachnospiraceae.UCG.008	RAB30
187244	ENSG00000137502	rs11233448	0.130771054	0.213482159	0.415749673	0.968143897	0.276696755	-0.271600009	0.072134442	-0.004721739	0.180835681	0.216212508	0.088079226	0.117784014	0.216828804	0.130340897	0.998330087	0.999834196	Bacteria.Actinobacteria.Coriobacteriia.Coriobacteriales.Coriobacteriaceae.Collinsella	RAB30
187245	ENSG00000137502	rs11233448	0.193974809	0.146842112	0.635641839	0.807606624	0.176748747	-0.269299311	0.027515804	-0.01895834	0.134689363	0.183440891	0.057805549	0.077541069	0.107636736	0.036839139	0.996546716	0.99835739	Bacteria.Firmicutes.Clostridia.Clostridiales.Ruminococcaceae.Ruminococcaceae.UCG.002	RAB30
187246	ENSG00000137502	rs11233448	0.22213024	0.160919757	0.769308934	0.764402969	0.192880861	-0.290790965	-0.018348483	0.02585152	0.156494047	0.205083441	0.062306285	0.085901328	0.148590616	0.068285267	0.905807925	0.996759562	Bacteria.Bacteroidetes.Bacteroidia.Bacteroidales.Porphyromonadaceae	RAB30
187247	ENSG00000137502	rs11233448	0.151328243	0.052667751	0.445686837	0.188589742	0.259734598	-0.447947094	-0.055336093	0.125970251	0.178920238	0.227020428	0.072125481	0.09482172	0.171095206	0.036142074	0.99514452	0.969189617	Bacteria.Firmicutes.Clostridia.Clostridiales.Ruminococcaceae.Subdoligranulum	RAB30
187248	ENSG00000137502	rs11233448	0.192173904	0.010474468	0.488753642	0.033667334	0.267365502	-0.715338501	0.049069765	-0.215936848	0.202909657	0.271475408	0.070483175	0.099542644	0.357579663	0.033437815	0.999437234	0.98110946	Bacteria.Proteobacteria.Betaproteobacteria.Neisseriales.Neisseriaceae	RAB30
187249	ENSG00000137502	rs11233448	0.047636511	0.021839768	0.131150544	0.068994612	0.417367767	-0.732310737	0.121279111	-0.216912755	0.206800548	0.311785684	0.079341683	0.11733847	0.218916276	0.047863703	0.996483139	0.828086726	Bacteria.Bacteroidetes.Bacteroidia.Bacteroidales.Porphyromonadaceae.Butyricimonas	RAB30
187250	ENSG00000137502	rs11233448	0.064936227	0.420875656	0.193041839	0.539319899	0.336816249	-0.187139584	-0.08897213	-0.056455986	0.179441919	0.231048803	0.067656519	0.09149229	0.115317244	0.202352518	0.802195254	0.873963325	Bacteria.Firmicutes.Negativicutes.Selenomonadales.Veillonellaceae	RAB30
187251	ENSG00000137502	rs11233448	0.183658127	0.169421101	0.644764921	0.895610194	0.193841438	-0.267633909	0.031124146	-0.011948031	0.144263204	0.192643962	0.06719784	0.090711037	0.134214734	0.040197467	0.999989953	0.995869099	Bacteria.Firmicutes.Clostridia.Clostridiales.Christensenellaceae	RAB30
187252	ENSG00000137502	rs11233448	0.115621647	0.362045321	0.559163859	0.056908533	0.229930006	-0.164940503	0.03899625	0.178916273	0.14420984	0.179705322	0.066425924	0.09232218	0.119259141	0.088825211	0.943565085	0.782027357	Bacteria.Firmicutes.Clostridia.Clostridiales.Lachnospiraceae..Eubacterium..eligens.group	RAB30
187253	ENSG00000137502	rs11233448	0.165950861	0.252566887	0.170756204	0.254669415	0.173751578	-0.193626905	-0.087033724	-0.100278818	0.124035219	0.167753689	0.062846182	0.08726863	0.103323995	0.073407796	0.476421009	0.856532839	Bacteria.Firmicutes.Negativicutes.Selenomonadales.Veillonellaceae.Veillonella	RAB30
187254	ENSG00000137502	rs11233448	0.404770074	0.806967956	0.898547219	0.123693997	0.16158352	-0.054701869	-0.009899646	0.140044761	0.192702781	0.222979427	0.077347903	0.089809173	0.417827536	0.337659449	0.997152221	0.990360691	Bacteria.Firmicutes.Clostridia.Clostridiales.Family.XI	RAB30
187255	ENSG00000137502	rs11233448	0.22569709	0.174750409	0.730090523	0.75555569	0.202023874	-0.297799423	0.025007345	-0.028325055	0.165193756	0.217076103	0.072177191	0.090605633	0.221458537	0.080360254	0.962042718	0.988362545	Bacteria.Firmicutes.Clostridia.Clostridiales.Ruminococcaceae.Ruminococcaceae.UCG.003	RAB30
187256	ENSG00000137502	rs11233448	0.121754236	0.14801893	0.352800013	0.541235283	0.277731409	-0.359363235	-0.093694068	0.081224762	0.177168533	0.245514733	0.100124469	0.132258131	0.177150155	0.07615988	0.925664213	0.972299477	Bacteria.Actinobacteria	RAB30
187257	ENSG00000137502	rs11233448	0.540325953	0.63758142	0.671398156	0.304529132	0.113988367	-0.108081443	-0.029892825	0.089409894	0.185189346	0.228371115	0.070149195	0.086401272	0.425065134	0.273156037	0.999814869	0.917622856	Bacteria.Actinobacteria.Actinobacteria.Corynebacteriales.Corynebacteriaceae	RAB30
187258	ENSG00000137502	rs11233448	0.273441855	0.381186246	0.695299281	0.693913856	0.246531874	-0.221190973	0.030920324	0.040460169	0.223232644	0.250893847	0.078599641	0.102359266	0.353861854	0.243347628	0.818095972	0.896476225	Bacteria.Firmicutes.Erysipelotrichia.Erysipelotrichales.Erysipelotrichaceae.Faecalitalea	RAB30
187259	ENSG00000137502	rs11233448	0.031364328	0.019520291	0.073038873	0.061587807	0.373006425	-0.570493319	0.150848895	-0.219985665	0.169601586	0.238311341	0.082808616	0.115683583	0.085393898	0.022854358	0.950146129	0.973105641	Bacteria.Firmicutes.Clostridia.Clostridiales.Ruminococcaceae.Ruminiclostridium.9	RAB30
187260	ENSG00000137502	rs11233448	0.164720423	0.097782174	0.177780365	0.228972431	0.184227943	-0.299798141	-0.099429405	0.117096736	0.131126163	0.178503958	0.072994273	0.096434033	0.095833162	0.033441995	0.938886721	0.916541526	Bacteria.Firmicutes.Clostridia.Clostridiales.Lachnospiraceae.Coprococcus.1	RAB30
187261	ENSG00000137502	rs11233448	0.489309422	0.137674627	0.708198651	0.240202134	0.362052349	-0.935058857	-0.039448858	0.152753259	0.520715327	0.62223365	0.104945785	0.128887769	0.842355044	0.404599901	0.956359196	0.930754062	Bacteria.Firmicutes.Clostridia.Clostridiales.Ruminococcaceae	RAB30
187262	ENSG00000137502	rs11233448	0.044077923	0.032192328	0.115032232	0.106889681	0.379356916	-0.558578785	0.114957633	-0.156701432	0.184815779	0.255256856	0.071981311	0.09586405	0.155485998	0.046383534	0.999469974	0.986131077	Bacteria.Bacteroidetes.Bacteroidia.Bacteroidales.Porphyromonadaceae.Barnesiella	RAB30
187263	ENSG00000137502	rs11233448	0.098428658	0.024099527	0.175399689	0.048697395	0.820007865	-1.668655462	-0.127306942	0.281607861	0.489204033	0.722761742	0.092940083	0.140216089	0.700525139	0.261199567	0.876277026	0.669538782	Bacteria.Firmicutes.Clostridia.Clostridiales.Lachnospiraceae	RAB30
187264	ENSG00000137502	rs11233448	0.009424707	0.005223887	0.021677136	0.018989103	0.54849017	-0.721236997	0.191842892	-0.251250118	0.205080048	0.249653892	0.081573309	0.104473943	0.048163086	0.014773082	0.939365139	0.701164681	Bacteria.Firmicutes.Clostridia.Clostridiales.Ruminococcaceae.Ruminiclostridium.6	RAB30
187265	ENSG00000137502	rs11233448	0.066991348	0.053999649	0.18226009	0.221641149	0.308396596	-0.438277582	0.081240789	-0.101674676	0.165586384	0.223400262	0.060266688	0.08240559	0.094504639	0.035514204	0.995652601	0.976854668	Bacteria.Firmicutes.Clostridia.Clostridiales.Clostridiaceae.1	RAB30
187266	ENSG00000137502	rs11233448	0.124141047	0.095811187	0.340343113	0.514013376	0.225452357	-0.316809374	-0.06566986	0.065099504	0.144755316	0.187498484	0.068375311	0.099215463	0.099206602	0.028145421	0.848193018	0.975707333	Bacteria.Firmicutes.Clostridia.Clostridiales.Lachnospiraceae..Eubacterium..hallii.group	RAB30
187267	ENSG00000137502	rs11233448	0.120326303	0.175980712	0.255871472	0.431406186	0.495289814	-0.558786411	-0.124625459	0.11684315	0.314718787	0.408497316	0.108733935	0.147596189	0.551527152	0.309601822	0.99967607	0.999141757	Bacteria.Firmicutes.Negativicutes.Selenomonadales	RAB30
187268	ENSG00000137502	rs11233448	0.198501888	0.095125298	0.438957858	0.283697639	0.331337607	-0.560994951	-0.070205927	0.126212581	0.255093213	0.331314645	0.0901615	0.116771621	0.492374053	0.174011497	0.996108676	0.956557022	Bacteria.Firmicutes.Clostridia.Clostridiales.Lachnospiraceae..Ruminococcus..gnavus.group	RAB30
187269	ENSG00000137502	rs11233448	0.094117603	0.06179826	0.247341479	0.214268804	0.255001744	-0.429167522	0.056383275	-0.097133413	0.150130767	0.225873296	0.04830769	0.07745944	0.121897379	0.041752775	0.998735039	0.999709092	Bacteria.Bacteroidetes.Bacteroidia.Bacteroidales.Prevotellaceae.Prevotella.9	RAB30
187270	ENSG00000137502	rs11233448	0.011893319	0.045076778	0.021672835	0.205158898	0.473648329	-0.514499305	0.173178052	-0.132219164	0.183090137	0.251868587	0.073634342	0.103326906	0.054445406	0.048994048	0.608500248	0.868373372	Bacteria.Firmicutes.Clostridia.Clostridiales.Lachnospiraceae..Eubacterium..xylanophilum.group	RAB30
187271	ENSG00000137502	rs11233448	0.044209231	0.024495556	0.117369276	0.079672556	0.345783529	-0.549829674	0.152921	-0.236526756	0.168567138	0.238843518	0.096379121	0.132877234	0.090797972	0.023744715	0.680774622	0.987554159	Bacteria.Firmicutes.Clostridia.Clostridiales.Family.XIII	RAB30
187272	ENSG00000137502	rs11233448	0.112881545	0.127712031	0.5474526	0.301094414	0.217307535	-0.265160187	-0.044540614	-0.096583949	0.135245929	0.171892978	0.073657536	0.092667891	0.098454841	0.042505996	0.676117053	0.921307549	Bacteria.Firmicutes.Bacilli.Lactobacillales.Streptococcaceae.Streptococcus	RAB30
187273	ENSG00000137502	rs11233448	0.528223158	0.26446418	0.411344925	0.5766138	0.098644037	-0.209307989	0.065711946	-0.052383117	0.15557144	0.185973114	0.079480048	0.093354037	0.275594446	0.093016584	0.997851323	0.977487446	Bacteria.Firmicutes.Clostridia.Clostridiales.Lachnospiraceae.Fusicatenibacter	RAB30
187274	ENSG00000137502	rs11233448	0.258244752	0.284017229	0.992801579	0.702668521	0.173744891	-0.216886803	-0.000862121	0.051636379	0.152355502	0.200797622	0.095196348	0.13468641	0.232584897	0.133058196	0.967953535	0.989731238	Bacteria.Actinobacteria.Coriobacteriia.Coriobacteriales.Coriobacteriaceae	RAB30
187275	ENSG00000137502	rs11233448	0.899793103	0.479130715	0.207816152	0.669522768	-0.024835034	-0.161927225	-0.107217886	0.044579636	0.196466927	0.227507222	0.084286917	0.103983003	0.461408421	0.241350412	0.963485106	0.975753363	Bacteria.Firmicutes.Bacilli.Lactobacillales.Carnobacteriaceae.Granulicatella	RAB30
187276	ENSG00000137502	rs11233448	0.336816752	0.212661278	0.403313905	0.923305289	0.13072808	-0.221328627	-0.061292053	-0.009498483	0.135116803	0.175873465	0.072868949	0.098287463	0.175353962	0.054819689	0.698089837	0.985083484	Bacteria.Actinobacteria.Actinobacteria.Bifidobacteriales.Bifidobacteriaceae.Bifidobacterium	RAB30
187277	ENSG00000137502	rs11233448	0.019043184	0.001122958	0.054254703	0.002033741	0.399739537	-0.799706215	-0.148953986	0.346686827	0.166296653	0.234726215	0.076008152	0.107907835	0.065556181	0.003570415	0.998793879	0.998019463	Bacteria.Firmicutes.Clostridia.Clostridiales.Lachnospiraceae.Blautia	RAB30
187278	ENSG00000137502	rs11233448	0.24829452	0.330458395	0.987796661	0.199723221	0.151319192	-0.1755554	0.000760134	0.09256359	0.129910481	0.179061149	0.049509562	0.071460154	0.1309875	0.093888195	0.999801261	0.938483516	Bacteria.Proteobacteria.Betaproteobacteria.Burkholderiales.Alcaligenaceae.Parasutterella	RAB30
187279	ENSG00000137502	rs11233448	0.211121666	0.14396703	0.782641273	0.972260899	0.167073177	-0.261675638	-0.022523398	-0.003095124	0.132308803	0.176958588	0.081310159	0.088672968	0.126396612	0.034586123	0.998239218	0.997633675	Bacteria.Firmicutes.Clostridia.Clostridiales.Ruminococcaceae.Flavonifractor	RAB30
187280	ENSG00000137502	rs11233448	0.393956288	0.08213458	0.71085218	0.185112709	0.291783827	-0.727716232	-0.027728586	0.124959198	0.340044505	0.412227552	0.074476413	0.093311681	0.660723547	0.182899702	0.999785669	0.999420701	Bacteria.Firmicutes.Clostridia.Clostridiales.Ruminococcaceae.Faecalibacterium	RAB30
187281	ENSG00000137502	rs11233448	0.150321774	0.101217582	0.42890185	0.142320437	0.203302881	-0.294769841	0.056376715	-0.122897131	0.139696671	0.177338294	0.070827489	0.082762333	0.111840619	0.027625833	0.693505372	0.869357444	Bacteria.Firmicutes.Clostridia.Clostridiales.Peptostreptococcaceae	RAB30
187282	ENSG00000137502	rs11233448	0.221782472	0.010081004	0.960012389	0.05239996	0.189840781	-0.668817404	0.00298239	-0.178416668	0.153910314	0.252443746	0.059258134	0.09031648	0.23337614	0.01378762	0.947969708	0.926870238	Bacteria.Firmicutes.Clostridia.Clostridiales.Lachnospiraceae.Lachnospiraceae.UCG.010	RAB30
187283	ENSG00000137502	rs11233448	0.180998139	0.124858068	0.60798644	0.489896999	0.184707366	-0.276007722	-0.030167524	0.052256073	0.136620345	0.177558988	0.05853075	0.075258502	0.102477133	0.043696632	0.996033175	0.956053475	Bacteria.Firmicutes.Clostridia.Clostridiales.Lachnospiraceae.Lachnospiraceae.NK4A136.group	RAB30
187284	ENSG00000137502	rs11233448	0.101941488	0.042230549	0.150018594	0.070703029	1.26624348	-2.047426579	-0.18696849	0.310660555	0.76344014	0.98840731	0.128375719	0.169106982	0.979178011	0.44690566	0.996576058	0.659325213	Bacteria.Firmicutes.Clostridia.Clostridiales	RAB30
187285	ENSG00000137502	rs11233448	0.29954778	0.936075526	0.917482012	0.070052284	0.156485572	0.017154559	0.0058277	-0.137487414	0.149657162	0.213074461	0.056033717	0.074663241	0.250415521	0.295678278	0.998302481	0.99762474	Bacteria.Proteobacteria.Gammaproteobacteria.Enterobacteriales.Enterobacteriaceae.Escherichia.Shigella	RAB30
187286	ENSG00000137502	rs11233448	0.210509221	0.147018622	0.93617543	0.904234932	0.169936939	-0.25883855	-0.004725108	-0.010228262	0.134394028	0.176393498	0.058782002	0.084687458	0.110577085	0.039856608	0.978475352	0.961745829	Bacteria.Proteobacteria.Deltaproteobacteria.Desulfovibrionales.Desulfovibrionaceae	RAB30
187287	ENSG00000137502	rs11233448	0.004309437	0.148645582	0.008464637	0.411015563	0.652124112	-0.465050745	0.207814321	-0.088600037	0.220554106	0.318218736	0.076561545	0.107087885	0.040133762	0.175906247	0.187365069	0.800724316	Bacteria.Firmicutes.Erysipelotrichia.Erysipelotrichales.Erysipelotrichaceae.Holdemanella	RAB30
187288	ENSG00000137502	rs11233448	0.117876499	0.176560684	0.393045314	0.793415591	0.232106386	-0.252821015	-0.067311314	-0.026965536	0.146492167	0.185074757	0.078292772	0.102553788	0.121618955	0.061094361	0.570470035	0.910444892	Bacteria.Firmicutes.Bacilli.Lactobacillales	RAB30
187289	ENSG00000137502	rs11233448	0.062970603	0.076545617	0.106669697	0.155902824	1.058698681	-1.215154206	-0.15922076	0.171843316	0.559765668	0.675355178	0.097342944	0.119720211	0.762929266	0.357094692	0.998947111	0.981145089	Bacteria.Bacteroidetes	RAB30
187290	ENSG00000137502	rs11233448	0.672609807	0.432141571	0.701883033	0.85655466	0.096490746	-0.213322638	-0.037024927	0.020251837	0.227325129	0.269901702	0.096306943	0.111598673	0.388479364	0.242518266	0.998201428	0.99782309	Bacteria.Firmicutes.Bacilli.Bacillales.Staphylococcaceae.Staphylococcus	RAB30
187291	ENSG00000137502	rs11233448	0.921758686	0.512367883	0.032040158	0.007328488	-0.014353117	0.147803775	-0.113031898	0.213077457	0.14557653	0.224380669	0.051605545	0.077001078	0.424493427	0.210078321	0.697492378	0.469265888	Bacteria.Firmicutes.Clostridia.Clostridiales.Lachnospiraceae.Tyzzerella	RAB30
187292	ENSG00000137502	rs11233448	0.336652955	0.212590127	0.40313604	0.92347699	0.130760583	-0.221357265	-0.061305762	-0.009476306	0.135104266	0.175868535	0.07285754	0.098278702	0.174876854	0.054811084	0.696765598	0.986027059	Bacteria.Actinobacteria.Actinobacteria.Bifidobacteriales.Bifidobacteriaceae	RAB30
187293	ENSG00000137502	rs11233448	0.062958227	0.076532745	0.106649669	0.15587819	1.058758624	-1.21521497	-0.159233396	0.171855808	0.559770355	0.675358714	0.097344992	0.119721674	0.761587397	0.356777246	0.998912436	0.981117471	Bacteria.Bacteroidetes.Bacteroidia.Bacteroidales	RAB30
187294	ENSG00000137502	rs11233448	0.376766965	0.163988519	0.160596338	0.539304573	0.115107727	-0.237919634	-0.067518629	-0.041874287	0.129353163	0.169043942	0.047580897	0.06785869	0.186214286	0.0425026	0.660293676	0.8806471	Bacteria.Fusobacteria.Fusobacteriia.Fusobacteriales.Fusobacteriaceae.Fusobacterium	RAB30
187295	ENSG00000137502	rs11233448	0.181393435	0.141920281	0.55225157	0.572471538	0.181760692	-0.263733652	-0.054872221	0.06341276	0.134564315	0.177424478	0.091844091	0.111790606	0.084388799	0.035931491	0.953370511	0.956901174	Bacteria.Firmicutes.Clostridia.Clostridiales.Ruminococcaceae.Ruminiclostridium.5	RAB30
187296	ENSG00000137502	rs11233448	0.420837553	0.369679852	0.432866614	0.347999877	0.121184205	-0.178039955	-0.086227947	0.134725573	0.149605749	0.197111076	0.109270799	0.142535243	0.295752815	0.158786211	0.857368252	0.994989321	Bacteria.Actinobacteria.Coriobacteriia.Coriobacteriales	RAB30
187297	ENSG00000137502	rs11233448	0.998502242	0.365094342	0.131821285	0.79968753	-0.000331403	-0.220816709	0.102387042	-0.021312899	0.175876994	0.242126829	0.067100923	0.083653146	0.49229959	0.167851475	0.938500455	0.950701546	Bacteria.Proteobacteria.Betaproteobacteria.Burkholderiales	RAB30
187298	ENSG00000137502	rs11233448	0.673260804	0.215438312	0.185546661	0.948583563	0.066310452	-0.274979657	0.077351082	0.00484304	0.156553461	0.219850211	0.057818746	0.074817526	0.350998805	0.104305491	0.943988959	0.967185209	Bacteria.Proteobacteria.Betaproteobacteria.Burkholderiales.Alcaligenaceae	RAB30
187299	ENSG00000137502	rs11233448	0.223783068	0.152647849	0.962226768	0.855192922	0.166561634	-0.256082476	0.002851804	-0.015605995	0.135629003	0.176982567	0.059988017	0.08517973	0.128932552	0.041942973	0.946823038	0.954165428	Bacteria.Proteobacteria.Deltaproteobacteria	RAB30
187300	ENSG00000137502	rs11233448	0.011378492	0.001097927	0.031032812	0.003150664	0.829726027	-1.332592145	-0.18222319	0.320885176	0.31866405	0.390306894	0.082686309	0.104689308	0.147128477	0.015319497	0.672928924	0.752962682	Bacteria.Firmicutes.Clostridia.Clostridiales.Lachnospiraceae..Eubacterium..rectale.group	RAB30
187301	ENSG00000137502	rs11233448	0.059756689	0.109021157	0.157626295	0.297551712	0.427477247	-0.549822038	0.140441821	-0.146478435	0.223161921	0.338441929	0.098257224	0.139504433	0.210022503	0.11243973	0.968970412	0.998920199	Bacteria.Firmicutes.Clostridia.Clostridiales.Lachnospiraceae..Eubacterium..ventriosum.group	RAB30
187302	ENSG00000137502	rs11233448	0.539642338	0.959757124	0.038940352	0.127603064	-0.113876072	0.011698563	-0.144921601	0.138371068	0.184694195	0.230967095	0.068787673	0.089674437	0.389645424	0.279391681	0.970727297	0.997803387	Bacteria.Actinobacteria.Actinobacteria.Micrococcales	RAB30
187303	ENSG00000137502	rs11233448	0.15614124	0.021753318	0.592272191	0.002333896	0.205732496	-0.410815685	-0.0296408	0.207513994	0.14341408	0.174787886	0.055077343	0.065527842	0.144018585	0.013986216	0.935773729	0.328297269	Bacteria.Firmicutes.Clostridia.Clostridiales.Lachnospiraceae.Roseburia	RAB30
187304	ENSG00000137502	rs11233448	0.056999897	0.156655695	0.131038032	0.585084082	0.31652701	-0.338382927	0.100934257	-0.054321234	0.163392223	0.236181051	0.066012318	0.099005503	0.109993686	0.082642223	0.974916192	0.973716764	Bacteria.Firmicutes.Clostridia.Clostridiales.Ruminococcaceae.Ruminococcus.1	RAB30
187305	ENSG00000137502	rs11233448	0.238119383	0.127645728	0.959379169	0.597462789	0.174706193	-0.319173956	0.003440915	-0.050277582	0.146751866	0.20687134	0.067302024	0.094752436	0.154611702	0.047979284	0.999550314	0.996901429	Bacteria.Proteobacteria.Gammaproteobacteria.Pseudomonadales	RAB30
187306	ENSG00000137502	rs11233448	0.189349024	0.034870325	0.70868496	0.101117578	0.180424648	-0.417236531	-0.020919714	0.147963749	0.136047675	0.193674626	0.055750174	0.088990761	0.140396472	0.017748217	0.997528932	0.993985312	Bacteria.Bacteroidetes.Bacteroidia.Bacteroidales.Rikenellaceae.Alistipes	RAB30
187307	ENSG00000137502	rs11233448	0.18673093	0.968620537	0.620217578	0.129238424	0.213319596	-0.008768331	-0.026808118	-0.110892696	0.159888438	0.222050587	0.053843616	0.072180351	0.227945124	0.315691657	0.975466101	0.965530807	Bacteria.Proteobacteria.Gammaproteobacteria.Enterobacteriales.Enterobacteriaceae	RAB30
187308	ENSG00000137502	rs11233448	0.04459832	0.097294739	0.108593983	0.401940113	0.438503136	-0.470774403	0.130217595	-0.089225552	0.214171006	0.279889498	0.080056544	0.105767594	0.112056245	0.086905648	0.75458068	0.905927589	Bacteria.Firmicutes.Clostridia.Clostridiales.Ruminococcaceae.Ruminococcaceae.UCG.014	RAB30
187309	ENSG00000137507	rs10793184	0.833416029	0.546293836	0.231245294	0.903889472	-0.037461125	-0.199349475	0.079933423	-0.015432408	0.17740955	0.328713365	0.066153887	0.127314925	0.526136774	0.207646421	0.951961461	0.939307151	Bacteria.Proteobacteria.Betaproteobacteria	LRRC32
187310	ENSG00000137507	rs10793184	0.881694689	0.879242182	0.473285391	0.164319555	0.026821324	-0.038341449	0.061152732	-0.176693279	0.179528592	0.251386476	0.084783764	0.125642134	0.43258041	0.244301781	0.993501001	0.838755538	Bacteria.Firmicutes.Erysipelotrichia.Erysipelotrichales	LRRC32
187311	ENSG00000137507	rs10793184	0.497191248	0.345389713	0.896938024	0.940175733	0.096168447	-0.21145387	0.00808195	-0.007559156	0.140866667	0.222495498	0.062154401	0.100340004	0.188961642	0.076836484	0.906019525	0.991310041	Bacteria.Proteobacteria.Gammaproteobacteria.Pasteurellales.Pasteurellaceae.Haemophilus	LRRC32
187312	ENSG00000137507	rs10793184	0.521025124	0.365635109	0.912433891	0.673180069	0.090969016	-0.20186449	0.00666608	0.041918926	0.140990425	0.221596961	0.060385813	0.098941112	0.198947691	0.08116182	0.944194591	0.990835033	Bacteria.Bacteroidetes.Bacteroidia.Bacteroidales.Porphyromonadaceae.Parabacteroides	LRRC32
187313	ENSG00000137507	rs10793184	0.597987527	0.561232022	0.993072001	0.664856334	0.093302365	-0.154498469	-0.000724573	0.058388106	0.176088954	0.264566361	0.083131114	0.134172045	0.338731041	0.174734936	0.940186148	0.89231096	Bacteria.Firmicutes.Clostridia.Clostridiales.Ruminococcaceae.Ruminococcaceae.UCG.005	LRRC32
187314	ENSG00000137507	rs10793184	0.549032306	0.427274698	0.837509322	0.849254969	0.087210461	-0.193029223	-0.013865996	0.021367862	0.14479357	0.24165062	0.06734608	0.111981097	0.276038324	0.102563636	0.845313033	0.924689794	Bacteria.Firmicutes.Clostridia.Clostridiales.Lachnospiraceae.Lachnospira	LRRC32
187315	ENSG00000137507	rs10793184	0.831955237	0.852803907	0.502315646	0.170444124	0.037255346	-0.046429863	0.055372528	-0.172286565	0.17487784	0.249260282	0.082087691	0.124314333	0.387070939	0.199734275	0.999513786	0.863775681	Bacteria.Firmicutes.Erysipelotrichia.Erysipelotrichales.Erysipelotrichaceae	LRRC32
187316	ENSG00000137507	rs10793184	0.420805091	0.568252138	0.589564682	0.961795107	0.190609307	-0.195952505	-0.035747138	-0.003807846	0.235296717	0.341675491	0.06594008	0.079192781	0.442202108	0.286100352	0.857699153	0.9972405	Bacteria.Proteobacteria.Gammaproteobacteria	LRRC32
187317	ENSG00000137507	rs10793184	0.575732902	0.61438469	0.933744936	0.79381454	0.089276005	-0.15352084	-0.005082748	0.032244442	0.158734493	0.303265276	0.060906428	0.122873118	0.326638075	0.200063095	0.99830237	0.997282036	Bacteria.Firmicutes.Clostridia.Clostridiales.Clostridiaceae.1.Clostridium.sensu.stricto.1	LRRC32
187318	ENSG00000137507	rs10793184	0.733447996	0.050933166	0.523009615	0.134800082	0.056225838	-0.620092976	0.0550872	0.213896162	0.16440975	0.311877552	0.08578754	0.141278759	0.444514594	0.03756467	0.742750139	0.982679299	Bacteria.Firmicutes.Bacilli	LRRC32
187319	ENSG00000137507	rs10793184	0.593990562	0.331951745	0.254426081	0.064125751	-0.132362909	0.365540155	-0.100909305	0.264498335	0.247100083	0.374001357	0.087771897	0.140475863	0.618063058	0.283046694	0.998986731	0.998377846	Bacteria.Firmicutes.Clostridia.Clostridiales.Family.XI.Anaerococcus	LRRC32
187320	ENSG00000137507	rs10793184	0.471819095	0.238621523	0.730785857	0.446077537	0.13685336	-0.427674327	0.032007144	-0.13953642	0.189107405	0.359631709	0.0926288	0.182029801	0.416086475	0.136262045	0.999274386	0.998480911	Bacteria.Firmicutes.Clostridia.Clostridiales.Ruminococcaceae.Ruminococcaceae.UCG.013	LRRC32
187321	ENSG00000137507	rs10793184	0.874339849	0.546662661	0.421453746	0.066135135	-0.033100228	0.186034589	-0.073880288	0.262816285	0.208487362	0.307040991	0.091329255	0.140658173	0.460929611	0.248899585	0.988161388	0.950695192	Bacteria.Firmicutes.Bacilli.Lactobacillales.Carnobacteriaceae	LRRC32
187322	ENSG00000137507	rs10793184	0.943720589	0.52853145	0.385339012	0.09067885	-0.013456851	0.205350374	-0.067549073	0.235072219	0.189897879	0.324100867	0.077295708	0.136913	0.614846372	0.258197049	0.997152221	0.990360691	Bacteria.Firmicutes.Clostridia.Clostridiales.Family.XI	LRRC32
187323	ENSG00000137507	rs10793184	0.528999172	0.370492793	0.297313882	0.520327878	0.088267862	-0.205317894	0.082423913	-0.085880777	0.139470273	0.227699778	0.078460663	0.132881208	0.210042341	0.086011075	0.997048205	0.999513539	Bacteria.Firmicutes.Clostridia.Clostridiales.Lachnospiraceae.Dorea	LRRC32
187324	ENSG00000137507	rs10793184	0.068074265	0.498743487	0.081453892	0.782636063	0.424029011	-0.27090759	0.146272243	-0.039823543	0.228596303	0.398263827	0.082669702	0.143760682	0.158438732	0.356995281	0.385661935	0.879138026	Bacteria.Firmicutes.Erysipelotrichia.Erysipelotrichales.Erysipelotrichaceae.Holdemanella	LRRC32
187325	ENSG00000137507	rs10793184	0.223682708	0.253035485	0.193723456	0.886885779	0.186236195	-0.256730297	-0.102652182	0.016241275	0.151616513	0.222646919	0.078180252	0.113737026	0.137575608	0.074539308	0.881561814	0.923417145	Bacteria.Firmicutes.Clostridia.Clostridiales.Lachnospiraceaencultured	LRRC32
187326	ENSG00000137507	rs10793184	0.968448595	0.310391891	0.423252602	0.027947564	0.007093368	0.320919007	-0.074942075	0.359879208	0.178654125	0.313931926	0.093003447	0.160115346	0.507416448	0.134975861	0.999550585	0.742204508	Bacteria.Firmicutes.Clostridia.Clostridiales.Lachnospiraceae.Lachnospiraceae.ND3007.group	LRRC32
187327	ENSG00000137507	rs10793184	0.967565122	0.77310414	0.527849929	0.775886285	0.008001129	-0.120649668	-0.044382538	0.04631722	0.196025099	0.416747833	0.069932186	0.162031827	0.59645683	0.35589342	0.996423631	0.974066746	Bacteria.Bacteroidetes.Bacteroidia.Bacteroidales.Prevotellaceae.Prevotella.7	LRRC32
187328	ENSG00000137507	rs10793184	0.176977851	0.280463834	0.044857549	0.461625512	0.199130001	-0.292472569	-0.14708032	0.109945699	0.145913387	0.268766822	0.071925993	0.148475798	0.151234659	0.098277986	0.44114184	0.918676486	Bacteria.Actinobacteria.Actinobacteria	LRRC32
187329	ENSG00000137507	rs10793184	0.722515247	0.45170924	0.63941611	0.793165928	0.057338007	-0.183696799	0.042129487	-0.032916398	0.160782612	0.242645529	0.089506358	0.125031071	0.33138031	0.140797792	0.997851323	0.977487446	Bacteria.Firmicutes.Clostridia.Clostridiales.Lachnospiraceae.Fusicatenibacter	LRRC32
187330	ENSG00000137507	rs10793184	0.077305907	0.112126218	0.031768515	0.089977086	0.298182723	-0.364247257	0.174267345	-0.183157571	0.166160743	0.226211867	0.079432518	0.106439042	0.111298374	0.06147248	0.734081587	0.955201279	Bacteria.Firmicutes.Clostridia.Clostridiales.Ruminococcaceae..Eubacterium..coprostanoligenes.group	LRRC32
187331	ENSG00000137507	rs10793184	0.98557152	0.886380407	0.913262758	0.739209806	0.014375559	0.1629106	0.014506367	-0.065596286	0.791908562	1.135747029	0.132669287	0.196217183	0.999415694	0.905661887	0.990344402	0.970828121	Bacteria.Firmicutes	LRRC32
187332	ENSG00000137507	rs10793184	0.704675944	0.137803825	0.999670485	0.259434566	0.086617201	-0.628326759	-4.60E-05	-0.234246	0.227543112	0.418258775	0.111003385	0.205927269	0.607972837	0.145382422	0.971747712	0.948608152	Bacteria.Firmicutes.Clostridia.Clostridiales.Ruminococcaceae.Anaerotruncus	LRRC32
187333	ENSG00000137507	rs10793184	0.604470856	0.445619996	0.877023618	0.778120681	0.083192835	-0.184259688	-0.011941322	0.03350127	0.159838715	0.240130029	0.076869785	0.118410906	0.275745821	0.084060598	0.999417824	0.997023453	Bacteria.Firmicutes.Clostridia.Clostridiales.Christensenellaceae.Christensenellaceae.R.7.group	LRRC32
187334	ENSG00000137507	rs10793184	0.469185324	0.586285521	0.880225847	0.1561266	0.102157794	-0.121980694	0.00880699	0.135936008	0.140325613	0.223036431	0.058221164	0.094756238	0.212499974	0.139738439	0.75429759	0.890462075	Bacteria.Firmicutes.Negativicutes.Selenomonadales.Acidaminococcaceae	LRRC32
187335	ENSG00000137507	rs10793184	0.66264289	0.418354101	0.716987182	0.994462153	0.069468139	-0.218494025	-0.038719262	-0.001170128	0.158515952	0.268293806	0.106358096	0.167951446	0.34147511	0.133656604	0.832331071	0.880953692	Bacteria.Firmicutes.Clostridia.Clostridiales.Ruminococcaceae.Butyricicoccus	LRRC32
187336	ENSG00000137507	rs10793184	0.820506529	0.427931831	0.061691906	0.380191528	0.031917847	-0.172574667	-0.111869235	0.071770393	0.140113908	0.216352777	0.058852718	0.081237327	0.312109232	0.089129533	0.538485123	0.87724048	Bacteria.Fusobacteria.Fusobacteriia.Fusobacteriales	LRRC32
187337	ENSG00000137507	rs10793184	0.818047845	0.880875982	0.209065631	0.125180425	-0.040243521	0.040542492	-0.102305437	0.201038622	0.17423235	0.269492008	0.080648955	0.129443011	0.462781404	0.262154617	0.880958433	0.906546295	Bacteria.Firmicutes.Clostridia.Clostridiales.Ruminococcaceae.Ruminococcaceae.UCG.003	LRRC32
187338	ENSG00000137507	rs10793184	0.516228138	0.327873538	0.962288643	0.810130564	0.092061946	-0.227425336	-0.002347496	-0.026059806	0.1410517	0.230721505	0.049460927	0.108032269	0.198526162	0.096434177	0.99994518	0.999865593	Bacteria.Bacteroidetes.Bacteroidia.Bacteroidales.Prevotellaceae	LRRC32
187339	ENSG00000137507	rs10793184	0.88055838	0.579200656	0.51118158	0.55014514	0.026536049	-0.136096332	0.042767783	-0.061243311	0.175916442	0.244202055	0.064742892	0.101965535	0.377237364	0.190646222	0.999507593	0.935584968	Bacteria.Firmicutes.Clostridia.Clostridiales.Lachnospiraceae.Lachnoclostridium	LRRC32
187340	ENSG00000137507	rs10793184	0.435175061	0.823564024	0.817895168	0.501055229	0.122350017	-0.064963722	0.011885476	0.074296986	0.155830121	0.290208484	0.051413658	0.109817305	0.276073106	0.266710878	0.998735039	0.999709092	Bacteria.Bacteroidetes.Bacteroidia.Bacteroidales.Prevotellaceae.Prevotella.9	LRRC32
187341	ENSG00000137507	rs10793184	0.44968609	0.184304233	0.644889042	0.335426679	0.179127375	-0.457418877	0.041533469	-0.132788904	0.235550398	0.340934931	0.089705554	0.136849786	0.45870012	0.153546316	0.811007846	0.836706606	Bacteria.Firmicutes.Erysipelotrichia.Erysipelotrichales.Erysipelotrichaceae.Faecalitalea	LRRC32
187342	ENSG00000137507	rs10793184	0.893573596	0.798389124	0.99332572	0.610430615	0.097501735	0.229429772	0.001051665	-0.081998472	0.725996338	0.894583171	0.125245658	0.160184992	0.988809606	0.800359688	0.997056428	0.843195709	Bacteria.Firmicutes.Clostridia.Clostridiales	LRRC32
187343	ENSG00000137507	rs10793184	0.78090334	0.506462096	0.251047742	0.349830571	0.041171173	-0.154366357	0.077353936	-0.093269416	0.147419034	0.231086899	0.066801076	0.099054034	0.333306277	0.133427862	0.997466038	0.994193156	Bacteria.Bacteroidetes.Bacteroidia.Bacteroidales.Rikenellaceae	LRRC32
187344	ENSG00000137507	rs10793184	0.492107845	0.340451816	0.786468521	0.83195771	0.097131862	-0.213323583	0.017290478	-0.021486302	0.140605879	0.22216239	0.063567143	0.10085893	0.192434263	0.074051101	0.869340567	0.937011022	Bacteria.Proteobacteria.Gammaproteobacteria.Pasteurellales.Pasteurellaceae	LRRC32
187345	ENSG00000137507	rs10793184	0.480092651	0.45248856	0.792815995	0.799460684	0.120698062	-0.189358653	0.023338113	0.031977842	0.169953509	0.250557574	0.088495211	0.125367917	0.274124592	0.105179369	0.961083651	0.950167126	Bacteria.Firmicutes.Clostridia.Clostridiales.Lachnospiraceae..Eubacterium..eligens.group	LRRC32
187346	ENSG00000137507	rs10793184	0.55089805	0.948423381	0.211383775	0.542776915	-0.138628127	-0.021921505	-0.147723935	0.11259305	0.231243061	0.337600324	0.117053706	0.184037994	0.441490823	0.35082384	0.816998542	0.989640339	Bacteria.Firmicutes.Clostridia.Clostridiales.Family.XIII.Family.XIII.AD3011.group	LRRC32
187347	ENSG00000137507	rs10793184	0.448189113	0.407949278	0.56442287	0.196226404	0.10421289	-0.179296367	-0.040589132	-0.137329668	0.136585216	0.215287984	0.070077369	0.105186282	0.198812725	0.108492303	0.66466876	0.832236893	Bacteria.Firmicutes.Negativicutes.Selenomonadales.Veillonellaceae.Veillonella	LRRC32
187348	ENSG00000137507	rs10793184	0.792471178	0.321399775	0.431117182	0.395357154	0.040965096	-0.234818857	-0.05506243	-0.109873757	0.155070273	0.235032588	0.069511001	0.128428831	0.330633455	0.094356667	0.813173669	0.968614954	Bacteria.Firmicutes.Clostridia.Clostridiales.Peptostreptococcaceae.Intestinibacter	LRRC32
187349	ENSG00000137507	rs10793184	0.310406863	0.240565953	0.447460443	0.218759062	0.149239061	-0.258151112	-0.056264465	-0.141765476	0.145994367	0.217989099	0.073623491	0.114174769	0.17685563	0.056864994	0.871043417	0.968856518	Bacteria.Firmicutes.Clostridia.Clostridiales.Lachnospiraceae..Eubacterium..hallii.group	LRRC32
187350	ENSG00000137507	rs10793184	0.841425014	0.67825753	0.49515972	0.323889508	-0.052541204	0.191330119	0.059708189	-0.161592207	0.261579986	0.459166944	0.087047041	0.162579888	0.737175801	0.468621185	0.996108676	0.97788223	Bacteria.Firmicutes.Clostridia.Clostridiales.Lachnospiraceae..Ruminococcus..gnavus.group	LRRC32
187351	ENSG00000137507	rs10793184	0.625522084	0.257805395	0.161482778	0.025434528	-0.096271363	0.385010891	-0.102160216	0.289436444	0.196337391	0.337298453	0.072147939	0.126579071	0.544116298	0.197166034	0.984987993	0.942894603	Bacteria.Proteobacteria.Deltaproteobacteria.Desulfovibrionales.Desulfovibrionaceae.Desulfovibrio	LRRC32
187352	ENSG00000137507	rs10793184	0.470705967	0.993253542	0.635526924	0.699126383	0.259053011	0.005188404	-0.031616515	-0.047705259	0.357064934	0.611290659	0.066397755	0.122892221	0.827926556	0.760404202	0.99911693	0.98634337	Bacteria.Bacteroidetes.Bacteroidia.Bacteroidales.Bacteroidaceae.Bacteroides	LRRC32
187353	ENSG00000137507	rs10793184	0.777200051	0.711814446	0.748871632	0.193932189	0.056547893	0.123663411	-0.022639825	0.164585168	0.199021002	0.333310868	0.070426374	0.125408101	0.518312529	0.344450972	0.999586829	0.996426659	Bacteria.Firmicutes.Negativicutes.Selenomonadales.Veillonellaceae.Megasphaera	LRRC32
187354	ENSG00000137507	rs10793184	0.479337074	0.316123737	0.901572748	0.393417824	0.098959301	-0.221903289	-0.006822402	-0.077217042	0.139103039	0.219678734	0.054952281	0.089885696	0.177870279	0.074286318	0.955518594	0.932629835	Bacteria.Firmicutes.Negativicutes.Selenomonadales.Veillonellaceae.Dialister	LRRC32
187355	ENSG00000137507	rs10793184	0.397034319	0.182793625	0.619821767	0.343899381	0.145428927	-0.419297817	0.056061825	-0.190365091	0.17059643	0.311431617	0.112471595	0.199683499	0.297577955	0.096607907	0.943330549	0.989731238	Bacteria.Actinobacteria.Coriobacteriia.Coriobacteriales.Coriobacteriaceae	LRRC32
187356	ENSG00000137507	rs10793184	0.9143427	0.570007643	0.458340083	0.071312891	-0.022438662	0.175024688	-0.066520764	0.255223253	0.207812511	0.306577891	0.089174665	0.139237875	0.465716603	0.272588192	0.963485106	0.971945944	Bacteria.Firmicutes.Bacilli.Lactobacillales.Carnobacteriaceae.Granulicatella	LRRC32
187357	ENSG00000137507	rs10793184	0.353082015	0.412768885	0.131883878	0.061070862	-0.251782874	0.273211634	-0.146361432	0.237793874	0.269221898	0.331468729	0.095936029	0.124792608	0.465790396	0.312663037	0.999437234	0.98110946	Bacteria.Proteobacteria.Betaproteobacteria.Neisseriales.Neisseriaceae	LRRC32
187358	ENSG00000137507	rs10793184	0.557321464	0.699841559	0.832763243	0.140403206	0.08740047	-0.089626069	-0.012834345	0.143759831	0.148180169	0.231462249	0.060540418	0.096338796	0.276943252	0.172151711	0.862193956	0.818368685	Bacteria.Firmicutes.Negativicutes.Selenomonadales.Acidaminococcaceae.Phascolarctobacterium	LRRC32
187359	ENSG00000137507	rs10793184	0.840940256	0.679753571	0.374140801	0.320260261	0.032325924	0.208877369	-0.04704125	0.184827915	0.16043959	0.50376171	0.052571262	0.184557759	0.467271206	0.287665366	0.999614985	0.99936283	Bacteria.Firmicutes.Clostridia.Clostridiales.Lachnospiraceae.Tyzzerella.4	LRRC32
187360	ENSG00000137507	rs10793184	0.402283051	0.242673724	0.45645252	0.077960649	0.116672082	-0.257416981	0.051923873	-0.200371085	0.138403954	0.218354993	0.069314078	0.111908233	0.188648013	0.065801958	0.999334555	0.964883497	Bacteria.Firmicutes.Erysipelotrichia.Erysipelotrichales.Erysipelotrichaceae.Erysipelotrichaceae.UCG.003	LRRC32
187361	ENSG00000137507	rs10793184	0.696427827	0.088539749	0.531768513	0.090382421	0.053713943	-0.382801012	0.052938862	0.216949613	0.137076088	0.221439563	0.084214634	0.126239178	0.309251154	0.029904549	0.689487589	0.955303348	Bacteria.Firmicutes.Bacilli.Lactobacillales.Streptococcaceae	LRRC32
187362	ENSG00000137507	rs10793184	0.74717458	0.362835253	0.350883086	0.269843564	0.04619655	-0.199715045	-0.066838564	-0.139726775	0.142705835	0.217953419	0.071140206	0.125566552	0.30785377	0.074760156	0.672971471	0.869357444	Bacteria.Firmicutes.Clostridia.Clostridiales.Peptostreptococcaceae	LRRC32
187363	ENSG00000137507	rs10793184	0.684467609	0.921641533	0.295362137	0.317974507	-0.091811714	0.030977035	-0.092238284	0.131108906	0.224933137	0.313713385	0.087446092	0.130295699	0.477107769	0.388170977	0.815783163	0.897880996	Bacteria.Firmicutes.Clostridia.Clostridiales.Ruminococcaceae.Ruminococcaceae.UCG.014	LRRC32
187364	ENSG00000137507	rs10793184	0.995005702	0.833900713	0.856405731	0.549736524	0.002957227	0.124123564	0.020092487	-0.072482841	0.470654649	0.589569574	0.110604441	0.120554636	0.855750914	0.739717722	0.929317654	0.99665811	Bacteria.Proteobacteria	LRRC32
187365	ENSG00000137507	rs10793184	0.739072785	0.300558259	0.502723117	0.732513154	0.051332667	-0.286245167	-0.044273579	-0.043502889	0.153466885	0.27433222	0.06569675	0.126744015	0.313193881	0.102578305	0.998970432	0.998994847	Bacteria.Firmicutes.Erysipelotrichia.Erysipelotrichales.Erysipelotrichaceae.Erysipelatoclostridium	LRRC32
187366	ENSG00000137507	rs10793184	0.710769858	0.310314113	0.861672577	0.550232041	0.068189991	-0.464354007	-0.013240326	-0.118116355	0.183097354	0.454170457	0.075690607	0.196697876	0.5511987	0.18280087	0.99946547	0.972078348	Bacteria.Firmicutes.Erysipelotrichia.Erysipelotrichales.Erysipelotrichaceae..Clostridium..innocuum.group	LRRC32
187367	ENSG00000137507	rs10793184	0.401450943	0.184653218	0.357165493	0.096920199	0.116703899	-0.299967832	0.059895368	-0.178924188	0.13819586	0.223759791	0.064593302	0.10625416	0.169858465	0.044222407	0.996546716	0.994860843	Bacteria.Firmicutes.Clostridia.Clostridiales.Ruminococcaceae.Ruminococcaceae.UCG.002	LRRC32
187368	ENSG00000137507	rs10793184	0.835260494	0.459122911	0.432096778	0.886267314	0.033079091	-0.17252564	0.052105533	-0.014874063	0.158437491	0.231684938	0.065918917	0.103592135	0.329593961	0.152482904	0.869459173	0.996759562	Bacteria.Bacteroidetes.Bacteroidia.Bacteroidales.Porphyromonadaceae	LRRC32
187369	ENSG00000137507	rs10793184	0.484863451	0.841578579	0.32849303	0.553362167	-0.294110602	0.120670402	0.087768804	-0.076671832	0.41868748	0.60135622	0.089155818	0.128692253	0.84110671	0.761040762	0.956359196	0.939156644	Bacteria.Firmicutes.Clostridia.Clostridiales.Ruminococcaceae	LRRC32
187370	ENSG00000137507	rs10793184	0.367118419	0.37719075	0.526119021	0.720068234	0.147514876	-0.261321439	0.052203198	-0.051346141	0.162439691	0.293924405	0.081910074	0.142666314	0.293239946	0.127788268	0.793992853	0.996716587	Bacteria.Bacteroidetes.Bacteroidia.Bacteroidales.Porphyromonadaceae.Odoribacter	LRRC32
187371	ENSG00000137507	rs10793184	0.854425945	0.781591338	0.722850097	0.337334498	0.040499728	0.108512825	-0.031772084	0.145974185	0.219875242	0.389801737	0.089205101	0.151037643	0.660351926	0.38544592	0.996483139	0.869442045	Bacteria.Bacteroidetes.Bacteroidia.Bacteroidales.Porphyromonadaceae.Butyricimonas	LRRC32
187372	ENSG00000137507	rs10793184	0.931100437	0.59883532	0.528383033	0.04623493	0.016293153	0.148572065	0.044477749	-0.22266463	0.187728646	0.281051082	0.070173106	0.109606418	0.495794048	0.262122181	0.919535335	0.623173572	Bacteria.Firmicutes.Negativicutes.Selenomonadales.Veillonellaceae	LRRC32
187373	ENSG00000137507	rs10793184	0.683678785	0.921174207	0.167523402	0.188856781	-0.076895507	0.027105102	-0.099225664	0.162165867	0.187892142	0.2728684	0.071100738	0.122142013	0.437474399	0.271957556	0.970727297	0.997803387	Bacteria.Actinobacteria.Actinobacteria.Micrococcales	LRRC32
187374	ENSG00000137507	rs10793184	0.825565953	0.093421484	0.491126082	0.118531062	0.032259302	-0.386833105	0.062103185	0.200545314	0.145792078	0.227252978	0.089694905	0.12680229	0.413391107	0.038261701	0.605966222	0.910444892	Bacteria.Firmicutes.Bacilli.Lactobacillales	LRRC32
187375	ENSG00000137507	rs10793184	0.574959253	0.414191144	0.946341162	0.884023135	0.089878913	-0.196865273	-0.005260167	0.017547698	0.159482434	0.239575154	0.077860665	0.119831397	0.265400652	0.080612934	0.999989953	0.995366106	Bacteria.Firmicutes.Clostridia.Clostridiales.Christensenellaceae	LRRC32
187376	ENSG00000137507	rs10793184	0.540408496	0.590102806	0.998131335	0.837363045	0.095544889	-0.163283407	0.000138723	0.025131921	0.155257178	0.301633768	0.059008078	0.12195244	0.303544132	0.207069444	0.999770128	0.997475092	Bacteria.Firmicutes.Clostridia.Clostridiales.Clostridiaceae.1	LRRC32
187377	ENSG00000137507	rs10793184	0.777507413	0.985626581	0.311274847	0.296813388	-0.059597177	0.005223883	-0.078169635	0.134006958	0.21005079	0.288871298	0.076608485	0.127430208	0.612738194	0.401915553	0.999028109	0.997798285	Bacteria.Actinobacteria.Actinobacteria.Micrococcales.Micrococcaceae	LRRC32
187378	ENSG00000137507	rs10793184	0.50288329	0.333918923	0.894961739	0.906476567	0.095615233	-0.218770775	0.008691946	0.013233318	0.141935082	0.224753894	0.065580608	0.112207628	0.199277586	0.071943904	0.998880039	0.998885873	Bacteria.Proteobacteria.Deltaproteobacteria.Desulfovibrionales.Desulfovibrionaceae.Bilophila	LRRC32
187379	ENSG00000137507	rs10793184	0.131249593	0.016580864	0.15322638	0.021386437	0.295552	-0.849548077	0.133201133	-0.367500352	0.193402838	0.345547452	0.092189183	0.155902996	0.227896248	0.023738877	0.998768023	0.918960091	Bacteria.Firmicutes.Clostridia.Clostridiales.Ruminococcaceae.Ruminococcaceae.NK4A214.group	LRRC32
187380	ENSG00000137507	rs10793184	0.87151532	0.947877877	0.315892501	0.211217909	0.025398631	-0.017705563	-0.055996414	0.132401831	0.156430217	0.269815201	0.055408371	0.104874197	0.410185974	0.326594939	0.827657803	0.716569053	Bacteria.Firmicutes.Clostridia.Clostridiales.Lachnospiraceae.Tyzzerella	LRRC32
187381	ENSG00000137507	rs10793184	0.477055485	0.469167294	0.811445637	0.494250981	0.101185142	-0.163834449	-0.017885231	-0.084842837	0.141493439	0.225036505	0.074671525	0.123429077	0.189944577	0.117750048	0.99766152	0.924644322	Bacteria.Firmicutes.Clostridia.Clostridiales.Lachnospiraceae.Coprococcus.1	LRRC32
187382	ENSG00000137507	rs10793184	0.207775777	0.145254474	0.094801686	0.130584909	0.186519958	-0.337940799	0.140851403	-0.20872821	0.146615269	0.229278791	0.08310143	0.136347588	0.132345169	0.035309221	0.715992769	0.980985352	Bacteria.Firmicutes.Clostridia.Clostridiales.Ruminococcaceaencultured	LRRC32
187383	ENSG00000137507	rs10793184	0.944082558	0.380331474	0.324705288	0.892996477	0.011220295	-0.21472632	0.057857992	0.013038772	0.159363164	0.243121803	0.058310591	0.09655964	0.429473592	0.161144886	0.943988959	0.963742849	Bacteria.Proteobacteria.Betaproteobacteria.Burkholderiales.Alcaligenaceae	LRRC32
187384	ENSG00000137507	rs10793184	0.672836644	0.75248117	0.861502338	0.323064808	0.079735279	0.123021773	-0.013603969	0.155005213	0.187988943	0.388465736	0.077672847	0.155685076	0.503861208	0.327533698	0.999469974	0.986131077	Bacteria.Bacteroidetes.Bacteroidia.Bacteroidales.Porphyromonadaceae.Barnesiella	LRRC32
187385	ENSG00000137507	rs10793184	0.992572891	0.928570739	0.603098928	0.450279822	0.002122221	-0.029194711	-0.050371891	0.107174768	0.227122089	0.324435557	0.096412776	0.141119157	0.555009905	0.432897957	0.966546108	0.924350218	Bacteria.Firmicutes.Clostridia.Clostridiales.Ruminococcaceae.Ruminiclostridium.6	LRRC32
187386	ENSG00000137507	rs10793184	0.484525606	0.43845557	0.922659592	0.512832046	0.117081666	-0.179035799	0.006496717	0.05631781	0.16654477	0.229672265	0.066663051	0.085590454	0.264715896	0.149985141	0.999305535	0.989974535	Bacteria.Proteobacteria.Gammaproteobacteria.Pseudomonadales.Pseudomonadaceae.Pseudomonas	LRRC32
187387	ENSG00000137507	rs10793184	0.308819527	0.19437623	0.336035026	0.281369775	0.155555257	-0.312007232	0.055525432	-0.102422884	0.151670871	0.237978424	0.057296074	0.09430021	0.154692352	0.059744676	0.998409995	0.996467843	Bacteria.Verrucomicrobia	LRRC32
187388	ENSG00000137507	rs10793184	0.545601802	0.215494431	0.926517114	0.295464812	0.084248435	-0.281688445	0.006064994	0.118860399	0.138679884	0.22524185	0.065510331	0.112709232	0.229330353	0.0556494	0.940000478	0.939697157	Bacteria.Proteobacteria.Deltaproteobacteria	LRRC32
187389	ENSG00000137507	rs10793184	0.907512572	0.661043211	0.470956238	0.158860107	0.021393046	-0.106033663	0.052229348	-0.159683326	0.183436851	0.240733901	0.072030949	0.112056017	0.423967682	0.190606148	0.99786128	0.999462671	Bacteria.Firmicutes.Clostridia.Clostridiales.Lachnospiraceae.Anaerostipes	LRRC32
187390	ENSG00000137507	rs10793184	0.93714047	0.569514113	0.635388369	0.973109738	0.016937533	-0.214296088	0.044032506	-0.005189278	0.213950737	0.374885746	0.092434583	0.153363799	0.656390567	0.34384077	0.997570438	0.987066592	Bacteria.Firmicutes.Clostridia.Clostridiales.Lachnospiraceae.Lachnospiraceae.UCG.008	LRRC32
187391	ENSG00000137507	rs10793184	0.907887899	0.554471633	0.438979676	0.880575174	-0.024542706	-0.177656107	-0.090117467	-0.028723185	0.211305372	0.299030541	0.115738307	0.190442695	0.475322097	0.200366262	0.83213032	0.994506574	Bacteria.Firmicutes.Clostridia.Clostridiales.Family.XIII	LRRC32
187392	ENSG00000137507	rs10793184	0.339588566	0.250241646	0.488310217	0.528844896	0.233671185	-0.366602938	0.071932897	-0.090475706	0.242915419	0.316046265	0.103217771	0.142905166	0.337055014	0.151305615	0.871225668	0.908416907	Bacteria.Firmicutes.Clostridia.Clostridiales.Lachnospiraceae..Eubacterium..xylanophilum.group	LRRC32
187393	ENSG00000137507	rs10793184	0.902309876	0.710988629	0.511573377	0.455948256	0.022747757	-0.097866135	-0.044828281	0.081560191	0.184615697	0.262989449	0.067925314	0.108753769	0.538842284	0.293955261	0.999814869	0.92531499	Bacteria.Actinobacteria.Actinobacteria.Corynebacteriales.Corynebacteriaceae	LRRC32
187394	ENSG00000137507	rs10793184	0.658075463	0.08348687	0.575557485	0.08425604	0.060218205	-0.388211626	0.047574956	0.22205814	0.13544866	0.220901091	0.084550265	0.126677608	0.306485826	0.03076855	0.684581115	0.921307549	Bacteria.Firmicutes.Bacilli.Lactobacillales.Streptococcaceae.Streptococcus	LRRC32
187395	ENSG00000137507	rs10793184	0.528809695	0.270805532	0.916194983	0.512935226	0.088467173	-0.250251845	0.006895382	0.0740063	0.139720744	0.225347011	0.065277594	0.112500622	0.199098648	0.065318412	0.974569422	0.957248517	Bacteria.Proteobacteria.Deltaproteobacteria.Desulfovibrionales.Desulfovibrionaceae	LRRC32
187396	ENSG00000137507	rs10793184	0.574349011	0.674832772	0.753925175	0.437647996	0.226269217	0.28880196	-0.022529726	-0.103346076	0.400853836	0.685340307	0.071573967	0.132340717	0.90140863	0.701971992	0.998912436	0.981117471	Bacteria.Bacteroidetes.Bacteroidia.Bacteroidales	LRRC32
187397	ENSG00000137507	rs10793184	0.514971123	0.29037368	0.826814632	0.431058414	0.106808803	-0.248270842	-0.01437967	0.080664545	0.163155221	0.232931569	0.065463579	0.10181815	0.290698992	0.095559058	0.948338517	0.901566772	Bacteria.Firmicutes.Clostridia.Clostridiales.Lachnospiraceae.Roseburia	LRRC32
187398	ENSG00000137507	rs10793184	0.599192133	0.222619789	0.12300079	0.626358787	0.071606088	-0.267776932	-0.110280364	-0.060637119	0.135588565	0.217493779	0.070588635	0.12396484	0.254540616	0.056848787	0.494603458	0.962515407	Bacteria.Actinobacteria.Actinobacteria.Bifidobacteriales.Bifidobacteriaceae.Bifidobacterium	LRRC32
187399	ENSG00000137507	rs10793184	0.994468709	0.716730529	0.428507095	0.389054027	-0.001317288	-0.092596586	0.0686903	-0.105457202	0.18929792	0.254112868	0.086223247	0.121627072	0.518926311	0.294716333	0.998793879	0.998019463	Bacteria.Firmicutes.Clostridia.Clostridiales.Lachnospiraceae.Blautia	LRRC32
187400	ENSG00000137507	rs10793184	0.524715868	0.349604505	0.591695528	0.915305627	0.089701633	-0.209139568	-0.029210885	0.009841186	0.14026995	0.22200564	0.054193875	0.092183077	0.213918913	0.098687017	0.976718081	0.998441752	Bacteria.Proteobacteria.Betaproteobacteria.Burkholderiales.Alcaligenaceae.Parasutterella	LRRC32
187401	ENSG00000137507	rs10793184	0.476180416	0.758245205	0.236030873	0.42899857	-0.207744146	0.157326349	0.119076315	-0.1481365	0.289923159	0.509038725	0.09957398	0.186146809	0.765590362	0.585802675	0.99967607	0.999141757	Bacteria.Firmicutes.Negativicutes.Selenomonadales	LRRC32
187402	ENSG00000137507	rs10793184	0.828280744	0.430942649	0.059715541	0.375214395	0.030524401	-0.171409915	-0.112631213	0.072473505	0.140168521	0.216306133	0.058788711	0.081176601	0.313739222	0.092567494	0.530773271	0.8806471	Bacteria.Fusobacteria.Fusobacteriia.Fusobacteriales.Fusobacteriaceae.Fusobacterium	LRRC32
187403	ENSG00000137507	rs10793184	0.177895473	0.305426035	0.178308057	0.544181686	0.235728258	-0.353700565	-0.123267354	0.117555145	0.173102148	0.342438204	0.090606125	0.192821487	0.216482947	0.125917651	0.925664213	0.972995065	Bacteria.Actinobacteria	LRRC32
187404	ENSG00000137507	rs10793184	0.251106729	0.095555564	0.347890229	0.121187486	0.22736215	-0.468550429	0.07907299	-0.188786963	0.196369396	0.277085839	0.08363748	0.120243233	0.252226802	0.058033725	0.974916192	0.944015052	Bacteria.Firmicutes.Clostridia.Clostridiales.Ruminococcaceae.Ruminococcus.1	LRRC32
187405	ENSG00000137507	rs10793184	0.383677522	0.318523978	0.66140768	0.681731323	0.13732462	-0.225391272	0.029878347	0.037335911	0.156587747	0.224249684	0.067912404	0.090638285	0.207315845	0.096103846	0.999550314	0.996901429	Bacteria.Proteobacteria.Gammaproteobacteria.Pseudomonadales	LRRC32
187406	ENSG00000137507	rs10793184	0.408225275	0.513281651	0.562160619	0.839246593	0.1483986	-0.180637017	-0.033448483	-0.014048859	0.178293344	0.274821826	0.057414319	0.068982249	0.297120849	0.188489255	0.998302481	0.99762474	Bacteria.Proteobacteria.Gammaproteobacteria.Enterobacteriales.Enterobacteriaceae.Escherichia.Shigella	LRRC32
187407	ENSG00000137507	rs10793184	0.594565279	0.399952626	0.737194171	0.263871742	0.087073103	-0.190618545	-0.027139354	0.122655407	0.16280543	0.225001766	0.08053474	0.108844689	0.278441368	0.124836999	0.998173674	0.991886968	Bacteria.Firmicutes.Bacilli.Bacillales	LRRC32
187408	ENSG00000137507	rs10793184	0.752613766	0.739734853	0.710882547	0.314001888	0.061704608	-0.08475	-0.029783103	0.110244995	0.194952631	0.254042569	0.080003461	0.108658637	0.408204488	0.341972757	0.998201428	0.99782309	Bacteria.Firmicutes.Bacilli.Bacillales.Staphylococcaceae.Staphylococcus	LRRC32
187409	ENSG00000137507	rs10793184	0.170576127	0.309218308	0.198478792	0.504796352	0.262080261	-0.39836672	0.123988909	-0.137338148	0.189164716	0.388741894	0.095452735	0.204789754	0.245525222	0.168267243	0.998330087	0.999834196	Bacteria.Actinobacteria.Coriobacteriia.Coriobacteriales.Coriobacteriaceae.Collinsella	LRRC32
187410	ENSG00000137507	rs10793184	0.780994091	0.505939487	0.250867227	0.350799904	0.041150988	-0.154550692	0.077399058	-0.093096214	0.147409451	0.231077737	0.066814331	0.099070541	0.333370834	0.134692096	0.997528932	0.993985312	Bacteria.Bacteroidetes.Bacteroidia.Bacteroidales.Rikenellaceae.Alistipes	LRRC32
187411	ENSG00000137507	rs10793184	0.75647619	0.814336275	0.600033127	0.564143173	-0.159620432	0.155706742	0.052568754	-0.079088713	0.512585641	0.660399974	0.09977086	0.136448863	0.898942581	0.715970874	0.876277026	0.832719607	Bacteria.Firmicutes.Clostridia.Clostridiales.Lachnospiraceae	LRRC32
187412	ENSG00000137507	rs10793184	0.455134153	0.280681122	0.475983597	0.334309817	0.104976781	-0.242708759	0.060881505	-0.126343069	0.139724167	0.223138187	0.084926838	0.129904158	0.206348512	0.059344612	0.99813953	0.943652426	Bacteria.Firmicutes.Clostridia.Clostridiales.Ruminococcaceae.Flavonifractor	LRRC32
187413	ENSG00000137507	rs10793184	0.428027658	0.379685756	0.785142594	0.288210364	0.110435042	-0.193449196	-0.02549057	-0.170489339	0.138478662	0.2187326	0.093121101	0.159233689	0.145837212	0.078898595	0.972349599	0.956901174	Bacteria.Firmicutes.Clostridia.Clostridiales.Ruminococcaceae.Ruminiclostridium.5	LRRC32
187414	ENSG00000137507	rs10793184	0.415535541	0.327708143	0.518823224	0.900018007	0.117293132	-0.21870865	-0.044719414	0.012553772	0.143153826	0.221802076	0.068943602	0.099535966	0.171296484	0.094222494	0.996033175	0.968746827	Bacteria.Firmicutes.Clostridia.Clostridiales.Lachnospiraceae.Lachnospiraceae.NK4A136.group	LRRC32
187415	ENSG00000137507	rs10793184	0.309105104	0.193739535	0.336397173	0.282793138	0.15547996	-0.313467992	0.055496312	-0.102273318	0.151687675	0.238747018	0.057309263	0.094443891	0.157558558	0.058726976	0.99894297	0.998882343	Bacteria.Verrucomicrobia.Verrucomicrobiae.Verrucomicrobiales.Verrucomicrobiaceae.Akkermansia	LRRC32
187416	ENSG00000137507	rs10793184	0.2903115	0.310000215	0.108702848	0.71433848	0.151218639	-0.233788574	0.08408664	-0.033302122	0.141857238	0.228511988	0.051711909	0.090590301	0.170054254	0.079687195	0.552963221	0.87742984	Bacteria.Proteobacteria.Betaproteobacteria.Burkholderiales.Alcaligenaceae.Sutterella	LRRC32
187417	ENSG00000137507	rs10793184	0.920561217	0.575424017	0.64258896	0.97360469	-0.029209493	-0.195456891	0.038738663	-0.003347598	0.291776724	0.34724456	0.083089899	0.100790731	0.798100383	0.483713184	0.86199229	0.926843114	Bacteria.Firmicutes.Clostridia.Clostridiales.Lachnospiraceae..Eubacterium..rectale.group	LRRC32
187418	ENSG00000137507	rs10793184	0.428800212	0.113572326	0.711770852	0.21104668	0.133060479	-0.503532031	0.045518265	-0.280356675	0.167130259	0.313996413	0.122666259	0.221983512	0.29876601	0.068457774	0.915499851	0.994989321	Bacteria.Actinobacteria.Coriobacteriia.Coriobacteriales	LRRC32
187419	ENSG00000137507	rs10793184	0.354348572	0.19878539	0.524682764	0.375917304	0.166394426	-0.408304624	0.054248294	-0.146619446	0.178391132	0.314550363	0.084823383	0.164469884	0.320963425	0.108429367	0.977255672	0.994553009	Bacteria.Firmicutes.Clostridia.Clostridiales.Ruminococcaceae.Ruminiclostridium.9	LRRC32
187420	ENSG00000137507	rs10793184	0.77296029	0.732398826	0.162337876	0.595104089	-0.04995347	-0.104762951	0.090215921	-0.064474793	0.172436694	0.305087159	0.063844514	0.120728943	0.42880751	0.278174408	0.938500455	0.923845074	Bacteria.Proteobacteria.Betaproteobacteria.Burkholderiales	LRRC32
187421	ENSG00000137507	rs10793184	0.847646214	0.952020534	0.488180426	0.296898057	0.032428403	0.019001762	-0.048607972	0.124904149	0.168128418	0.31460495	0.069727542	0.118795137	0.473908402	0.323332452	0.894404905	0.926870238	Bacteria.Firmicutes.Clostridia.Clostridiales.Lachnospiraceae.Lachnospiraceae.UCG.010	LRRC32
187422	ENSG00000137507	rs10793184	0.574358515	0.674840701	0.753936838	0.437652937	0.226263166	0.288793734	-0.022528365	-0.103344303	0.400853095	0.685338537	0.071573155	0.13233988	0.902918225	0.702615755	0.998947111	0.981145089	Bacteria.Bacteroidetes	LRRC32
187423	ENSG00000137507	rs10793184	0.672807008	0.760916222	0.368109849	0.833187996	-0.1130156	-0.143689399	0.056923691	-0.022938956	0.26642708	0.470279572	0.062813612	0.108484251	0.763028507	0.535800781	0.999785669	0.999420701	Bacteria.Firmicutes.Clostridia.Clostridiales.Ruminococcaceae.Faecalibacterium	LRRC32
187424	ENSG00000137507	rs10793184	0.691824234	0.929012052	0.166674469	0.236197027	-0.073607708	-0.023207002	0.10201821	-0.132628514	0.184886711	0.259502875	0.072953558	0.110946355	0.38320549	0.26604639	0.922126753	0.969189617	Bacteria.Firmicutes.Clostridia.Clostridiales.Ruminococcaceae.Subdoligranulum	LRRC32
187425	ENSG00000137507	rs10793184	0.599111607	0.22288784	0.123034166	0.626813654	0.071622923	-0.267603138	-0.110266573	-0.060547559	0.135590485	0.217480026	0.07058621	0.12394541	0.25393743	0.056927349	0.494017041	0.963320761	Bacteria.Actinobacteria.Actinobacteria.Bifidobacteriales.Bifidobacteriaceae	LRRC32
187426	ENSG00000137507	rs10793184	0.232147545	0.194325659	0.318425973	0.359597241	0.286228576	-0.493217683	0.107499999	-0.1651968	0.237349705	0.376150542	0.106933698	0.179063597	0.38235461	0.154970544	0.968970412	0.998920199	Bacteria.Firmicutes.Clostridia.Clostridiales.Lachnospiraceae..Eubacterium..ventriosum.group	LRRC32
187427	ENSG00000137507	rs10793184	0.56444837	0.582842872	0.901897297	0.628921384	0.091316291	-0.142240543	-0.007332765	0.048874234	0.157668449	0.257702783	0.059259509	0.100665438	0.32414228	0.19754047	0.965239182	0.997412515	Bacteria.Proteobacteria.Gammaproteobacteria.Enterobacteriales.Enterobacteriaceae.Citrobacter	LRRC32
187428	ENSG00000137507	rs10793184	0.960805608	0.65375011	0.400636381	0.677362552	-0.009191048	-0.123715752	-0.06973586	0.052410159	0.186319101	0.274553925	0.082434802	0.125407301	0.459022907	0.196164756	0.834742679	0.934146702	Bacteria.Firmicutes.Clostridia.Clostridiales.Ruminococcaceae.Ruminococcus.2	LRRC32
187429	ENSG00000137507	rs10793184	0.338921442	0.472713917	0.446055478	0.917932709	0.184563501	-0.206416557	-0.043962544	-0.007238356	0.191598309	0.285810644	0.057347775	0.069980884	0.316789969	0.1872569	0.955267499	0.966444609	Bacteria.Proteobacteria.Gammaproteobacteria.Enterobacteriales.Enterobacteriaceae	LRRC32
187430	ENSG00000137513	rs10793337	0.288433228	0.141052469	0.9734294	0.80809503	-0.34758535	0.328316024	0.003640679	0.018543922	0.32478927	0.220382713	0.108891509	0.076043044	0.323667747	0.169579802	0.786610092	0.886321827	Bacteria.Firmicutes.Erysipelotrichia.Erysipelotrichales.Erysipelotrichaceae.Holdemanella	NARS2
187431	ENSG00000137513	rs10793337	0.220624792	0.091301114	0.851165436	0.970563262	-0.331813932	0.269803184	-0.022605553	0.002525422	0.268331578	0.157450782	0.120006793	0.068177099	0.114198757	0.027060092	0.94253553	0.993341467	Bacteria.Bacteroidetes.Bacteroidia.Bacteroidales.Porphyromonadaceae.Parabacteroides	NARS2
187432	ENSG00000137513	rs10793337	0.389931636	0.147884346	0.252497355	0.684451074	-0.230852628	0.23073213	-0.184169745	0.038502133	0.266745581	0.157581589	0.159536615	0.094322662	0.172507829	0.041932304	0.997048205	0.999513539	Bacteria.Firmicutes.Clostridia.Clostridiales.Lachnospiraceae.Dorea	NARS2
187433	ENSG00000137513	rs10793337	0.505396665	0.787686836	0.231380071	0.007110791	-0.183143986	0.044242375	0.133057617	-0.189420404	0.273478989	0.163610762	0.11015229	0.068181464	0.352277659	0.24168481	0.884530156	0.64557242	Bacteria.Firmicutes.Clostridia.Clostridiales.Ruminococcaceae.Ruminococcaceae.UCG.003	NARS2
187434	ENSG00000137513	rs10793337	0.34779815	0.285797442	0.74783159	0.994407111	-0.532935347	0.328658529	-0.067630216	0.000822576	0.56359067	0.305414393	0.2094806	0.116904534	0.29895749	0.162058075	0.988161388	0.962471248	Bacteria.Firmicutes.Bacilli.Lactobacillales.Carnobacteriaceae	NARS2
187435	ENSG00000137513	rs10793337	0.567772731	0.42235891	0.973902462	0.947108849	-0.375014088	0.303131129	-0.007095954	0.008239164	0.653087433	0.375459398	0.216086234	0.123728428	0.612926041	0.322347107	0.999626612	0.998377846	Bacteria.Firmicutes.Clostridia.Clostridiales.Family.XI.Anaerococcus	NARS2
187436	ENSG00000137513	rs10793337	0.126359211	0.048930953	0.404470385	0.520036612	-0.395344919	0.305460364	-0.079380565	0.036602261	0.255359819	0.152254722	0.094607733	0.056594131	0.075250832	0.017241938	0.937508231	0.959631403	Bacteria.Firmicutes.Negativicutes.Selenomonadales.Veillonellaceae.Dialister	NARS2
187437	ENSG00000137513	rs10793337	0.33691021	0.233568615	0.776399008	0.773061208	-0.475296354	0.355209203	-0.052177635	0.031520587	0.491348411	0.295457642	0.182963648	0.108857154	0.471020767	0.193776079	0.996483139	0.890774899	Bacteria.Bacteroidetes.Bacteroidia.Bacteroidales.Porphyromonadaceae.Butyricimonas	NARS2
187438	ENSG00000137513	rs10793337	0.134151781	0.054398845	0.563972136	0.647069505	-0.395033141	0.302005811	0.063264034	-0.030847549	0.260478794	0.154202138	0.109099107	0.06706835	0.083750541	0.017391103	0.838929951	0.914886882	Bacteria.Proteobacteria.Gammaproteobacteria.Pasteurellales.Pasteurellaceae	NARS2
187439	ENSG00000137513	rs10793337	0.206522049	0.105425597	0.856291232	0.743167429	-0.335207545	0.262316475	0.020223859	-0.022856751	0.262757044	0.159791096	0.111237915	0.069464995	0.14579144	0.034072384	0.847557638	0.9226284	Bacteria.Firmicutes.Clostridia.Clostridiales.Lachnospiraceae.Lachnospira	NARS2
187440	ENSG00000137513	rs10793337	0.210707127	0.037022041	0.845068114	0.316688177	-0.402900816	0.436209806	-0.0202006	0.068475366	0.318772593	0.204925528	0.102967053	0.067868627	0.316484612	0.056271686	0.996423631	0.945973526	Bacteria.Bacteroidetes.Bacteroidia.Bacteroidales.Prevotellaceae.Prevotella.7	NARS2
187441	ENSG00000137513	rs10793337	0.155954569	0.048437674	0.825066192	0.7831105	-0.363930602	0.30652713	0.020475513	0.0153235	0.25357624	0.152442357	0.092267853	0.055441136	0.093381207	0.021677902	0.99994518	0.999865593	Bacteria.Bacteroidetes.Bacteroidia.Bacteroidales.Prevotellaceae	NARS2
187442	ENSG00000137513	rs10793337	0.532374889	0.349263179	0.405909212	0.383013883	-0.195805568	0.178990733	-0.134421899	0.087110341	0.311947851	0.189866647	0.160701493	0.099190405	0.276701132	0.115621163	0.997851323	0.973831818	Bacteria.Firmicutes.Clostridia.Clostridiales.Lachnospiraceae.Fusicatenibacter	NARS2
187443	ENSG00000137513	rs10793337	0.163595806	0.0624467	0.892869616	0.763745952	-0.355145035	0.296902152	0.017733929	-0.024221559	0.25209506	0.156659994	0.131173506	0.080254354	0.144795449	0.031810287	0.770142161	0.948831951	Bacteria.Actinobacteria.Actinobacteria	NARS2
187444	ENSG00000137513	rs10793337	0.975748852	0.836408945	0.274162017	0.230731843	0.012621515	0.050504083	-0.198423932	0.131283414	0.413624115	0.243620573	0.179943654	0.10853092	0.455338866	0.235171629	0.993501001	0.854035879	Bacteria.Firmicutes.Erysipelotrichia.Erysipelotrichales	NARS2
187445	ENSG00000137513	rs10793337	0.600496778	0.320999325	0.067517509	0.072111111	-0.142470461	0.160493898	0.192571141	-0.112493866	0.270741294	0.1605061	0.10360072	0.061548513	0.238348914	0.08619862	0.99894297	0.998882343	Bacteria.Verrucomicrobia.Verrucomicrobiae.Verrucomicrobiales.Verrucomicrobiaceae.Akkermansia	NARS2
187446	ENSG00000137513	rs10793337	0.197266042	0.07531067	0.857278183	0.804037393	-0.349384294	0.290336946	0.016532498	0.013813011	0.268237508	0.160667957	0.091570091	0.055446001	0.123789369	0.023512779	0.843637645	0.8806471	Bacteria.Fusobacteria.Fusobacteriia.Fusobacteriales.Fusobacteriaceae.Fusobacterium	NARS2
187447	ENSG00000137513	rs10793337	0.907658184	0.70829924	0.51336087	0.510774409	-0.059782477	0.111063204	0.102931298	-0.061328172	0.513422983	0.295568301	0.156629608	0.092750343	0.555704654	0.343371431	0.999586829	0.996426659	Bacteria.Firmicutes.Negativicutes.Selenomonadales.Veillonellaceae.Megasphaera	NARS2
187448	ENSG00000137513	rs10793337	0.982768346	0.765364392	0.299689194	0.273412889	-0.008949964	0.072343942	-0.187672747	0.11846247	0.41281444	0.241405417	0.179536411	0.107260284	0.42650287	0.184223206	0.999513786	0.876216416	Bacteria.Firmicutes.Erysipelotrichia.Erysipelotrichales.Erysipelotrichaceae	NARS2
187449	ENSG00000137513	rs10793337	0.144433597	0.055935834	0.639563694	0.58123592	-0.394518013	0.30763264	-0.07653953	0.054304981	0.267109022	0.158098662	0.162684137	0.097967508	0.104314191	0.01708115	0.837393137	0.997649073	Bacteria.Firmicutes.Clostridia.Clostridiales.Ruminococcaceaencultured	NARS2
187450	ENSG00000137513	rs10793337	0.394702755	0.344061324	0.725980092	0.437132271	-0.281319608	0.178732561	-0.057140962	0.067930894	0.328370361	0.187544918	0.162344871	0.086891219	0.291622726	0.139848628	0.998302481	0.99762474	Bacteria.Proteobacteria.Gammaproteobacteria.Enterobacteriales.Enterobacteriaceae.Escherichia.Shigella	NARS2
187451	ENSG00000137513	rs10793337	0.154171394	0.037215074	0.617727977	0.26984645	-0.479179518	0.421356677	0.063953186	-0.084576563	0.332417093	0.19815631	0.127538317	0.076005848	0.144163459	0.026475752	0.999507593	0.935584968	Bacteria.Firmicutes.Clostridia.Clostridiales.Lachnospiraceae.Lachnoclostridium	NARS2
187452	ENSG00000137513	rs10793337	0.259677908	0.086070009	0.829839791	0.511352528	-0.415052058	0.3874351	-0.038403434	0.073244891	0.365063336	0.222337961	0.17799096	0.110924898	0.266899195	0.056564356	0.999550585	0.965312665	Bacteria.Firmicutes.Clostridia.Clostridiales.Lachnospiraceae.Lachnospiraceae.ND3007.group	NARS2
187453	ENSG00000137513	rs10793337	0.844715699	0.608586962	0.536914454	0.552702675	-0.095638619	0.141430746	-0.134762817	0.072391046	0.486370891	0.27486345	0.217103448	0.121304792	0.481423488	0.262523637	0.998793879	0.998019463	Bacteria.Firmicutes.Clostridia.Clostridiales.Lachnospiraceae.Blautia	NARS2
187454	ENSG00000137513	rs10793337	0.120649603	0.059331449	0.3887214	0.466735562	-0.405771336	0.309837792	-0.138010556	0.068512553	0.258065518	0.161471857	0.159059646	0.093591236	0.099461898	0.02240339	0.644108063	0.955303348	Bacteria.Firmicutes.Bacilli.Lactobacillales.Streptococcaceae	NARS2
187455	ENSG00000137513	rs10793337	0.304868417	0.227340633	0.79894165	0.914126524	-0.442111124	0.305817385	-0.054265747	0.013479054	0.427536444	0.250961593	0.212185337	0.12451886	0.3334714	0.132553281	0.999274386	0.999563655	Bacteria.Firmicutes.Clostridia.Clostridiales.Ruminococcaceae.Ruminococcaceae.UCG.013	NARS2
187456	ENSG00000137513	rs10793337	0.820600907	0.794930385	0.165526272	0.02082253	-0.072762069	0.048183809	0.17542006	-0.180874217	0.319584093	0.1846355	0.125098871	0.076382546	0.408179484	0.227890044	0.885125128	0.632517979	Bacteria.Firmicutes.Clostridia.Clostridiales.Ruminococcaceae.Ruminococcaceae.UCG.005	NARS2
187457	ENSG00000137513	rs10793337	0.281375009	0.301728407	0.785954527	0.847528179	-0.453387417	0.246813697	0.035088664	0.013892163	0.41743599	0.237119794	0.12868319	0.071968894	0.356028399	0.191425096	0.901156346	0.995251343	Bacteria.Proteobacteria.Gammaproteobacteria	NARS2
187458	ENSG00000137513	rs10793337	0.169766854	0.07459795	0.979733429	0.881821439	-0.350916108	0.274726463	0.003236635	0.011148866	0.252798542	0.151648466	0.126928953	0.074705604	0.104836422	0.028102336	0.787552891	0.997867764	Bacteria.Firmicutes.Negativicutes.Selenomonadales.Veillonellaceae.Veillonella	NARS2
187459	ENSG00000137513	rs10793337	0.142005049	0.057702407	0.567983789	0.658330709	-0.37878968	0.293417741	0.057075961	-0.027771242	0.254882497	0.151902766	0.099452185	0.062515695	0.08495714	0.018620602	0.854941876	0.967839474	Bacteria.Proteobacteria.Gammaproteobacteria.Pasteurellales.Pasteurellaceae.Haemophilus	NARS2
187460	ENSG00000137513	rs10793337	0.814847655	0.910459001	0.316695534	0.116724674	-0.082371409	0.02455763	0.144997056	-0.143393321	0.350345609	0.217532416	0.143714483	0.090212316	0.538784945	0.367716021	0.850968726	0.81535349	Bacteria.Firmicutes.Clostridia.Clostridiales.Lachnospiraceae..Eubacterium..xylanophilum.group	NARS2
187461	ENSG00000137513	rs10793337	0.456421536	0.520030585	0.277736029	0.261920063	0.835454081	-0.402506733	-0.211611871	0.122823683	1.115185069	0.622343761	0.193350045	0.108545016	0.826528308	0.631484263	0.99911693	0.98634337	Bacteria.Bacteroidetes.Bacteroidia.Bacteroidales.Bacteroidaceae.Bacteroides	NARS2
187462	ENSG00000137513	rs10793337	0.163469468	0.068152163	0.844747712	0.636974243	-0.364860312	0.285297054	0.021452884	-0.031428456	0.258912487	0.153849746	0.109121592	0.06628701	0.097865844	0.020548084	0.998880039	0.97913007	Bacteria.Proteobacteria.Deltaproteobacteria.Desulfovibrionales.Desulfovibrionaceae.Bilophila	NARS2
187463	ENSG00000137513	rs10793337	0.060455592	0.009899959	0.223883879	0.077678818	-0.610619188	0.508133439	-0.277823421	0.238986486	0.319664507	0.191304064	0.226277854	0.133345579	0.102023072	0.013024454	0.881827373	0.989731238	Bacteria.Actinobacteria.Coriobacteriia.Coriobacteriales.Coriobacteriaceae	NARS2
187464	ENSG00000137513	rs10793337	0.42393353	0.593502713	0.319364975	0.427660678	1.495010106	-0.561922599	-0.307543896	0.13879345	1.858054866	1.047629995	0.30652247	0.173899484	0.987348183	0.75576565	0.996576058	0.82516326	Bacteria.Firmicutes.Clostridia.Clostridiales	NARS2
187465	ENSG00000137513	rs10793337	0.710767652	0.474091288	0.505816898	0.42341683	-0.150123681	0.160247918	0.112008026	-0.075224904	0.403094773	0.222578758	0.167421307	0.093387674	0.407695861	0.177083344	0.859420856	0.991310329	Bacteria.Firmicutes.Clostridia.Clostridiales.Ruminococcaceae..Eubacterium..coprostanoligenes.group	NARS2
187466	ENSG00000137513	rs10793337	0.147276062	0.043091218	0.714657274	0.928482896	-0.367459825	0.321761782	0.039300248	0.005750254	0.250578826	0.15599919	0.107031784	0.063822828	0.117330125	0.020100018	0.836719942	0.99846464	Bacteria.Firmicutes.Negativicutes.Selenomonadales.Acidaminococcaceae.Phascolarctobacterium	NARS2
187467	ENSG00000137513	rs10793337	0.118946788	0.046138321	0.348441093	0.561046016	-0.400039294	0.332773141	-0.148972073	0.054234604	0.25323059	0.163732418	0.157752868	0.092828242	0.12220076	0.023142426	0.565002849	0.910444892	Bacteria.Firmicutes.Bacilli.Lactobacillales	NARS2
187468	ENSG00000137513	rs10793337	0.150502499	0.05244794	0.733314381	0.993043279	-0.365619197	0.303048022	0.035630434	-0.000555493	0.251343085	0.153438352	0.104132498	0.063469264	0.103235209	0.021083771	0.734862149	0.999909233	Bacteria.Firmicutes.Negativicutes.Selenomonadales.Acidaminococcaceae	NARS2
187469	ENSG00000137513	rs10793337	0.340440758	0.184548102	0.934674233	0.808766364	-0.389226296	0.333017397	-0.013908622	0.024299809	0.405344074	0.248352709	0.169043107	0.100003124	0.383998369	0.129714845	0.997152221	0.990360691	Bacteria.Firmicutes.Clostridia.Clostridiales.Family.XI	NARS2
187470	ENSG00000137513	rs10793337	0.236099091	0.193439983	0.903585716	0.548983744	-0.32627821	0.223343704	0.014671586	-0.046263713	0.272880473	0.169989739	0.120655026	0.076801243	0.177847161	0.055721825	0.968656053	0.919116147	Bacteria.Firmicutes.Clostridia.Clostridiales.Lachnospiraceae..Eubacterium..eligens.group	NARS2
187471	ENSG00000137513	rs10793337	0.678536692	0.341462809	0.067592051	0.045575148	-0.116675869	0.154397095	-0.270687255	0.171926185	0.280264564	0.161133736	0.145666742	0.084365888	0.289363617	0.074810284	0.760739436	0.933423512	Bacteria.Firmicutes.Clostridia.Clostridiales.Lachnospiraceae..Eubacterium..hallii.group	NARS2
187472	ENSG00000137513	rs10793337	0.596636376	0.312449012	0.069677795	0.079023887	-0.144073193	0.16334354	0.191159324	-0.109829049	0.270905986	0.160473318	0.103667644	0.061564091	0.233980418	0.085722549	0.998409995	0.996467843	Bacteria.Verrucomicrobia	NARS2
187473	ENSG00000137513	rs10793337	0.460242815	0.181650668	0.994926401	0.654608184	-0.358174851	0.39209324	-0.000972945	-0.04120085	0.482200184	0.29045485	0.152427784	0.091677605	0.631027163	0.241597522	0.999812488	0.998901623	Bacteria.Firmicutes.Clostridia.Clostridiales.Lachnospiraceae..Ruminococcus..gnavus.group	NARS2
187474	ENSG00000137513	rs10793337	0.131313461	0.034183419	0.492707361	0.220171298	-0.395327542	0.334278966	0.07521414	-0.085113672	0.258737395	0.154557706	0.109029766	0.068761413	0.102059855	0.016581484	0.890732322	0.82070302	Bacteria.Firmicutes.Clostridia.Clostridiales.Lachnospiraceaencultured	NARS2
187475	ENSG00000137513	rs10793337	0.273552226	0.053412043	0.940132398	0.391830075	-0.319241355	0.33323454	0.006932029	0.048667361	0.289137624	0.169429078	0.091948809	0.056461215	0.212072244	0.039376528	0.938362922	0.782185358	Bacteria.Firmicutes.Clostridia.Clostridiales.Lachnospiraceae.Tyzzerella	NARS2
187476	ENSG00000137513	rs10793337	0.113519131	0.046360035	0.35925202	0.235808367	-0.417895608	0.312773589	0.119437608	-0.091669848	0.260555452	0.154053394	0.129369747	0.076619358	0.075553175	0.018979343	0.962183368	0.917257386	Bacteria.Firmicutes.Clostridia.Clostridiales.Lachnospiraceae.Coprococcus.1	NARS2
187477	ENSG00000137513	rs10793337	0.286233937	0.317129418	0.173870129	0.15708021	1.389032301	-0.724444658	-0.298233193	0.173518809	1.29197407	0.718685561	0.216942247	0.121236835	0.895032652	0.558894011	0.998912436	0.981117471	Bacteria.Bacteroidetes.Bacteroidia.Bacteroidales	NARS2
187478	ENSG00000137513	rs10793337	0.351633668	0.295462988	0.755619531	0.97973824	-0.528019961	0.321647731	-0.065366426	-0.002963311	0.562884904	0.305000915	0.209149316	0.116237797	0.295258339	0.175086429	0.963485106	0.98444283	Bacteria.Firmicutes.Bacilli.Lactobacillales.Carnobacteriaceae.Granulicatella	NARS2
187479	ENSG00000137513	rs10793337	0.432041426	0.215416478	0.965052002	0.763764261	-0.377351843	0.349216006	-0.007118287	0.028270081	0.477331658	0.279189806	0.16184755	0.093675987	0.500731462	0.2065108	0.999437234	0.997643724	Bacteria.Proteobacteria.Betaproteobacteria.Neisseriales.Neisseriaceae	NARS2
187480	ENSG00000137513	rs10793337	0.442567242	0.714777346	0.342816158	0.552293033	1.539158008	-0.42584557	-0.308812228	0.113241518	1.992399323	1.160275043	0.323197391	0.18956135	0.999415694	0.885933348	0.990344402	0.947884077	Bacteria.Firmicutes	NARS2
187481	ENSG00000137513	rs10793337	0.246248975	0.19305425	0.268860547	0.255342819	-0.297369901	0.221494946	-0.176015153	0.112863815	0.254184231	0.16843477	0.157849976	0.098361529	0.233517241	0.096299201	0.661779532	0.982679299	Bacteria.Firmicutes.Bacilli	NARS2
187482	ENSG00000137513	rs10793337	0.232011481	0.13835311	0.47290194	0.319506161	-0.31355078	0.233901613	0.124071667	-0.104616907	0.259929543	0.155922346	0.171866673	0.104300105	0.18211866	0.057150134	0.791055312	0.775108709	Bacteria.Firmicutes.Clostridia.Clostridiales.Ruminococcaceae.Butyricicoccus	NARS2
187483	ENSG00000137513	rs10793337	0.169944817	0.114032993	0.97336855	0.537089836	-0.361461421	0.250817625	-0.00344231	-0.041007425	0.260505477	0.156610138	0.102723002	0.066091677	0.126538765	0.042977935	0.862706354	0.994491973	Bacteria.Firmicutes.Clostridia.Clostridiales.Peptostreptococcaceae.Intestinibacter	NARS2
187484	ENSG00000137513	rs10793337	0.250670386	0.103914958	0.394048852	0.530862945	-0.299325647	0.263581098	0.071273798	-0.033041566	0.258282899	0.15985007	0.083078743	0.052446064	0.206157012	0.060480465	0.998735039	0.999709092	Bacteria.Bacteroidetes.Bacteroidia.Bacteroidales.Prevotellaceae.Prevotella.9	NARS2
187485	ENSG00000137513	rs10793337	0.175455182	0.065700782	0.094833713	0.033763774	-0.332739253	0.271745065	-0.241897642	0.187574667	0.242947044	0.145197404	0.142732206	0.08651679	0.112422917	0.018912525	0.954222673	0.813153068	Bacteria.Firmicutes.Clostridia.Clostridiales.Ruminococcaceae.Flavonifractor	NARS2
187486	ENSG00000137513	rs10793337	0.165313025	0.066387959	0.798940677	0.629527827	-0.359653534	0.28406567	-0.023114884	0.026732297	0.256351732	0.15217617	0.090381418	0.055157714	0.102042391	0.026651419	0.994775045	0.991974206	Bacteria.Proteobacteria.Betaproteobacteria.Burkholderiales.Alcaligenaceae.Parasutterella	NARS2
187487	ENSG00000137513	rs10793337	0.493764389	0.354363256	0.771777413	0.770887199	-0.268395703	0.225660088	0.049416609	-0.032672326	0.390019954	0.24193716	0.169673755	0.111733012	0.525149747	0.25677626	0.955098408	0.991878998	Bacteria.Firmicutes.Clostridia.Clostridiales.Ruminococcaceae.Anaerotruncus	NARS2
187488	ENSG00000137513	rs10793337	0.373073385	0.195781528	0.884705157	0.759226714	-0.407780259	0.34024319	-0.025244551	0.03096613	0.454694577	0.260343418	0.173419598	0.100614603	0.410810972	0.136241308	0.99946547	0.972078348	Bacteria.Firmicutes.Erysipelotrichia.Erysipelotrichales.Erysipelotrichaceae..Clostridium..innocuum.group	NARS2
187489	ENSG00000137513	rs10793337	0.244016485	0.181023981	0.871390153	0.969010706	-0.395478282	0.275289191	-0.025363916	-0.003791384	0.336433092	0.203632175	0.15606301	0.09722308	0.301871762	0.107949677	0.998768023	0.999934415	Bacteria.Firmicutes.Clostridia.Clostridiales.Ruminococcaceae.Ruminococcaceae.NK4A214.group	NARS2
187490	ENSG00000137513	rs10793337	0.038069188	0.005782282	0.1396455	0.045042061	-0.692508824	0.602956796	-0.190658014	0.164995281	0.327181218	0.211358794	0.127518907	0.080758514	0.132439472	0.017565611	0.610757198	0.653886927	Bacteria.Firmicutes.Erysipelotrichia.Erysipelotrichales.Erysipelotrichaceae.Faecalitalea	NARS2
187491	ENSG00000137513	rs10793337	0.191061639	0.075894956	0.99483791	0.744797357	-0.350953798	0.282862781	0.000700767	-0.021543008	0.265671869	0.156852526	0.107904653	0.065906089	0.10420522	0.023942207	0.980134399	0.961745829	Bacteria.Proteobacteria.Deltaproteobacteria.Desulfovibrionales.Desulfovibrionaceae	NARS2
187492	ENSG00000137513	rs10793337	0.282869291	0.169190542	0.484911899	0.481994779	-0.289030597	0.234734297	0.096104246	-0.059394212	0.266946762	0.168870041	0.136826505	0.083997138	0.254557455	0.072021787	0.787458021	0.97922205	Bacteria.Bacteroidetes.Bacteroidia.Bacteroidales.Porphyromonadaceae.Odoribacter	NARS2
187493	ENSG00000137513	rs10793337	0.56713659	0.633248451	0.379951799	0.360047102	0.7052647	-0.322736329	-0.210932134	0.121754544	1.22619916	0.67322795	0.238634505	0.132099183	0.874243215	0.704907945	0.956359196	0.930754062	Bacteria.Firmicutes.Clostridia.Clostridiales.Ruminococcaceae	NARS2
187494	ENSG00000137513	rs10793337	0.136242661	0.058124295	0.696287909	0.663440805	-0.374862993	0.28579508	0.062253297	0.044234118	0.248528666	0.148212714	0.158791111	0.101191094	0.06983894	0.018056686	0.965138341	0.962141134	Bacteria.Firmicutes.Clostridia.Clostridiales.Ruminococcaceae.Ruminiclostridium.5	NARS2
187495	ENSG00000137513	rs10793337	0.614429614	0.754487283	0.278353023	0.285339525	0.348916624	-0.129526756	-0.287933173	0.166289507	0.689338	0.412463705	0.263425948	0.154380712	0.798789048	0.584439137	0.99967607	0.999141757	Bacteria.Firmicutes.Negativicutes.Selenomonadales	NARS2
187496	ENSG00000137513	rs10793337	0.172640262	0.077129071	0.933050563	0.778656158	-0.353925584	0.274711375	0.009406348	-0.020104059	0.256708334	0.152987808	0.111544186	0.071234825	0.121167479	0.022519042	0.784392975	0.896631776	Bacteria.Firmicutes.Clostridia.Clostridiales.Peptostreptococcaceae	NARS2
187497	ENSG00000137513	rs10793337	0.196493992	0.074980427	0.859667134	0.799811494	-0.3498396	0.290529901	0.016248396	0.01411221	0.268118481	0.160588241	0.091545425	0.055425498	0.123754601	0.022739908	0.858561639	0.87724048	Bacteria.Fusobacteria.Fusobacteriia.Fusobacteriales	NARS2
187498	ENSG00000137513	rs10793337	0.817448075	0.68812241	0.435080232	0.284076879	-0.097393067	0.095676618	0.11833018	-0.093908807	0.420247843	0.237307741	0.150679025	0.086953293	0.513929308	0.321122171	0.848140554	0.883776723	Bacteria.Firmicutes.Clostridia.Clostridiales.Ruminococcaceae.Ruminococcaceae.UCG.014	NARS2
187499	ENSG00000137513	rs10793337	0.914574353	0.74765533	0.525455931	0.443300936	-0.05713888	0.095700964	0.105249339	-0.071612189	0.530624377	0.296213578	0.164877632	0.09285	0.488880106	0.307245334	0.999614985	0.99936283	Bacteria.Firmicutes.Clostridia.Clostridiales.Lachnospiraceae.Tyzzerella.4	NARS2
187500	ENSG00000137513	rs10793337	0.499110105	0.330283682	0.686829646	0.730748639	-0.248131933	0.222841956	0.050839981	-0.027243276	0.365093889	0.227209297	0.125548791	0.078830797	0.40823119	0.174611008	0.999814869	0.942552604	Bacteria.Actinobacteria.Actinobacteria.Corynebacteriales.Corynebacteriaceae	NARS2
187501	ENSG00000137513	rs10793337	0.265021402	0.12581242	0.955965305	0.968106959	-0.344400248	0.277090479	0.006677732	-0.002881008	0.306364992	0.178714532	0.120476784	0.071783608	0.172456707	0.053582141	0.998970432	0.998994847	Bacteria.Firmicutes.Erysipelotrichia.Erysipelotrichales.Erysipelotrichaceae.Erysipelatoclostridium	NARS2
187502	ENSG00000137513	rs10793337	0.4682526	0.37060278	0.896801398	0.852981732	-0.307617095	0.240983093	0.021124704	-0.019868453	0.421658879	0.267314687	0.162243659	0.106794997	0.330584443	0.221070494	0.998201428	0.99782309	Bacteria.Firmicutes.Bacilli.Bacillales.Staphylococcaceae.Staphylococcus	NARS2
187503	ENSG00000137513	rs10793337	0.146188309	0.064087844	0.50764365	0.315486261	-0.36760265	0.281606582	0.076955216	-0.069531201	0.249991309	0.149540242	0.11552416	0.068742848	0.089808378	0.019362943	0.996546716	0.994860843	Bacteria.Firmicutes.Clostridia.Clostridiales.Ruminococcaceae.Ruminococcaceae.UCG.002	NARS2
187504	ENSG00000137513	rs10793337	0.40525241	0.313397592	0.707075461	0.356443577	-0.280486826	0.194017025	0.043258915	-0.060988797	0.334851065	0.190984742	0.114618675	0.065673189	0.269012637	0.120785102	0.99830237	0.997282036	Bacteria.Firmicutes.Clostridia.Clostridiales.Clostridiaceae.1.Clostridium.sensu.stricto.1	NARS2
187505	ENSG00000137513	rs10793337	0.950791473	0.736844826	0.155844373	0.187288561	0.022428045	0.071710574	0.178746548	-0.101669002	0.362046384	0.212504113	0.124511704	0.07630123	0.583880939	0.323552261	0.999469974	0.986131077	Bacteria.Bacteroidetes.Bacteroidia.Bacteroidales.Porphyromonadaceae.Barnesiella	NARS2
187506	ENSG00000137513	rs10793337	0.181815473	0.069293418	0.92132321	0.626546698	-0.358633057	0.289795257	0.010692413	-0.032348277	0.265769833	0.156936937	0.107845586	0.066168016	0.113186327	0.022853093	0.939633469	0.953661219	Bacteria.Proteobacteria.Deltaproteobacteria	NARS2
187507	ENSG00000137513	rs10793337	0.299485941	0.118016654	0.86048624	0.950512225	-0.318444235	0.277622061	-0.024258353	-0.004826248	0.304509303	0.17528713	0.137485503	0.077467878	0.184111824	0.043040818	0.997466038	0.996556542	Bacteria.Bacteroidetes.Bacteroidia.Bacteroidales.Rikenellaceae	NARS2
187508	ENSG00000137513	rs10793337	0.466430127	0.259500687	0.994113402	0.825367315	-0.35048879	0.309791935	0.001111669	0.019812989	0.478454136	0.272378388	0.150107414	0.089438894	0.362260671	0.113450141	0.999170056	0.997803387	Bacteria.Actinobacteria.Actinobacteria.Micrococcales	NARS2
187509	ENSG00000137513	rs10793337	0.70156918	0.468034402	0.455489534	0.452490071	-0.144363057	0.160731077	-0.130445669	0.073917975	0.375092971	0.220209878	0.173760784	0.097807892	0.433026446	0.218809745	0.906513984	0.860805673	Bacteria.Firmicutes.Negativicutes.Selenomonadales.Veillonellaceae	NARS2
187510	ENSG00000137513	rs10793337	0.151630425	0.059914639	0.654434817	0.479864258	-0.453556147	0.373178064	-0.074247315	0.073940586	0.312670244	0.194939102	0.165121793	0.104060522	0.128137341	0.03054685	0.998173674	0.991886968	Bacteria.Firmicutes.Bacilli.Bacillales	NARS2
187511	ENSG00000137513	rs10793337	0.339719764	0.271637015	0.813745515	0.402036432	-0.310541736	0.207295232	0.025991654	-0.054209274	0.322915359	0.186992542	0.109882248	0.064272668	0.233600299	0.116145039	0.998115183	0.993943049	Bacteria.Firmicutes.Clostridia.Clostridiales.Clostridiaceae.1	NARS2
187512	ENSG00000137513	rs10793337	0.967238891	0.823123131	0.670147097	0.670364795	-0.03269029	0.100262506	-0.070579051	0.040334352	0.792921802	0.446761007	0.164958889	0.094336576	0.821328208	0.554787252	0.999785669	0.999420701	Bacteria.Firmicutes.Clostridia.Clostridiales.Ruminococcaceae.Faecalibacterium	NARS2
187513	ENSG00000137513	rs10793337	0.428956081	0.265846067	0.754867577	0.870953873	-0.280988244	0.258129946	0.037980125	-0.012851776	0.353054293	0.230022609	0.121137535	0.078806642	0.458377576	0.200537033	0.984987993	0.979204363	Bacteria.Proteobacteria.Deltaproteobacteria.Desulfovibrionales.Desulfovibrionaceae.Desulfovibrio	NARS2
187514	ENSG00000137513	rs10793337	0.197683521	0.064847766	0.765896407	0.464319527	-0.399084092	0.334417903	0.033017464	-0.04903946	0.306683379	0.178103848	0.110434511	0.066626857	0.165414013	0.031409203	0.947306824	0.915747216	Bacteria.Firmicutes.Clostridia.Clostridiales.Lachnospiraceae.Roseburia	NARS2
187515	ENSG00000137513	rs10793337	0.928838023	0.985144878	0.176493092	0.076984836	0.033281333	-0.004076611	-0.209243242	0.160287062	0.371242403	0.218118464	0.153149878	0.089219877	0.451436358	0.278327375	0.929476379	0.969189617	Bacteria.Firmicutes.Clostridia.Clostridiales.Ruminococcaceae.Subdoligranulum	NARS2
187516	ENSG00000137513	rs10793337	0.164910328	0.088394546	0.699450001	0.886370012	-0.352129722	0.26120438	-0.029822405	-0.007206811	0.250746391	0.151028946	0.076911749	0.050238354	0.119478768	0.029801401	0.772767002	0.88361173	Bacteria.Proteobacteria.Betaproteobacteria.Burkholderiales.Alcaligenaceae.Sutterella	NARS2
187517	ENSG00000137513	rs10793337	0.254306258	0.121783957	0.885927754	0.883191056	-0.385721603	0.298857032	0.018787263	-0.010977479	0.335418943	0.190660321	0.130453848	0.074426155	0.161651259	0.055925768	0.911285258	0.996759562	Bacteria.Bacteroidetes.Bacteroidia.Bacteroidales.Porphyromonadaceae	NARS2
187518	ENSG00000137513	rs10793337	0.88230086	0.570048654	0.35214886	0.410163525	-0.059633139	0.129857203	0.147930547	-0.074880131	0.401225826	0.227485572	0.157868254	0.090339619	0.371451404	0.18230732	0.999305535	0.989974535	Bacteria.Proteobacteria.Gammaproteobacteria.Pseudomonadales.Pseudomonadaceae.Pseudomonas	NARS2
187519	ENSG00000137513	rs10793337	0.777323463	0.569579482	0.386857045	0.31487178	-0.107824903	0.125182077	-0.134044022	0.092556237	0.37970722	0.219028468	0.153878993	0.091389811	0.3900538	0.170709604	0.99786128	0.999462671	Bacteria.Firmicutes.Clostridia.Clostridiales.Lachnospiraceae.Anaerostipes	NARS2
187520	ENSG00000137513	rs10793337	0.260198325	0.111771054	0.287378328	0.369736157	-0.291164547	0.246285309	-0.151383927	0.075258516	0.256379335	0.152798503	0.141143679	0.083329851	0.141524222	0.035500941	0.999334555	0.984995763	Bacteria.Firmicutes.Erysipelotrichia.Erysipelotrichales.Erysipelotrichaceae.Erysipelotrichaceae.UCG.003	NARS2
187521	ENSG00000137513	rs10793337	0.515509891	0.450867851	0.461113448	0.253888334	-0.20459091	0.145235595	-0.0726615	0.072302074	0.312924092	0.191484157	0.098012939	0.062817171	0.348317311	0.195798291	0.950932399	0.827815108	Bacteria.Proteobacteria.Betaproteobacteria.Burkholderiales	NARS2
187522	ENSG00000137513	rs10793337	0.286163402	0.31704714	0.173821912	0.1570313	1.389258944	-0.724578532	-0.298267267	0.173539279	1.291994091	0.718695235	0.216942382	0.121236625	0.896748936	0.559449186	0.998947111	0.981145089	Bacteria.Bacteroidetes	NARS2
187523	ENSG00000137513	rs10793337	0.077586079	0.025985408	0.268968974	0.178561677	-0.665169804	0.513740678	-0.214859434	0.158189582	0.371021303	0.225544618	0.192729488	0.116344152	0.16476813	0.035000155	0.998330087	0.999834196	Bacteria.Actinobacteria.Coriobacteriia.Coriobacteriales.Coriobacteriaceae.Collinsella	NARS2
187524	ENSG00000137513	rs10793337	0.239133493	0.241922856	0.873822907	0.553784798	-0.332209734	0.205634555	0.026557699	-0.057968879	0.279663374	0.174149552	0.166586924	0.097403711	0.260001175	0.12465812	0.99846362	0.994553009	Bacteria.Firmicutes.Clostridia.Clostridiales.Ruminococcaceae.Ruminiclostridium.9	NARS2
187525	ENSG00000137513	rs10793337	0.548186669	0.325939671	0.176058023	0.094431204	-0.172307786	0.163771394	0.176439928	-0.129966649	0.285472634	0.16547728	0.129008705	0.076591577	0.25809488	0.066693771	0.999989953	0.951984197	Bacteria.Firmicutes.Clostridia.Clostridiales.Christensenellaceae	NARS2
187526	ENSG00000137513	rs10793337	0.486675792	0.340308854	0.921623307	0.926923713	-0.405820448	0.30842202	-0.024433536	0.012810664	0.580128616	0.321105375	0.247387752	0.139145057	0.522148627	0.218969127	0.998929462	0.998920199	Bacteria.Firmicutes.Clostridia.Clostridiales.Lachnospiraceae..Eubacterium..ventriosum.group	NARS2
187527	ENSG00000137513	rs10793337	0.559557915	0.394387377	0.731175367	0.713703338	-0.241166217	0.210098624	0.066412811	-0.042693112	0.411214125	0.245073217	0.192488925	0.115866442	0.443922316	0.197898604	0.945838983	0.996667742	Bacteria.Firmicutes.Clostridia.Clostridiales.Family.XIII.Family.XIII.AD3011.group	NARS2
187528	ENSG00000137513	rs10793337	0.540912658	0.453002583	0.462951852	0.277107269	-0.198329456	0.146913872	-0.075243691	0.069301522	0.322681334	0.194617227	0.101915345	0.063237335	0.414654843	0.18112766	0.952041951	0.88731555	Bacteria.Proteobacteria.Betaproteobacteria	NARS2
187529	ENSG00000137513	rs10793337	0.113342407	0.042621864	0.416859876	0.617154693	-0.413235496	0.329959925	-0.129759252	0.046750452	0.257521313	0.159601749	0.158821327	0.093079755	0.098684779	0.018919376	0.641849549	0.921307549	Bacteria.Firmicutes.Bacilli.Lactobacillales.Streptococcaceae.Streptococcus	NARS2
187530	ENSG00000137513	rs10793337	0.245885758	0.177880836	0.705467414	0.624081006	-0.31468194	0.237257087	-0.069313805	0.053718093	0.268773212	0.174218852	0.182601096	0.109097689	0.260477704	0.086062904	0.947972896	0.973493341	Bacteria.Actinobacteria	NARS2
187531	ENSG00000137513	rs10793337	0.313115673	0.200733279	0.974573857	0.958635116	-0.362030333	0.275436852	-0.006243187	-0.006269825	0.356163007	0.213124279	0.195139751	0.120425802	0.264309255	0.097701392	0.902244652	0.994506574	Bacteria.Firmicutes.Clostridia.Clostridiales.Family.XIII	NARS2
187532	ENSG00000137513	rs10793337	0.904246334	0.968274816	0.780871533	0.53462032	-0.108327348	-0.020431148	-0.057465176	0.072904408	0.897030721	0.511760298	0.205731279	0.116788623	0.845525328	0.774654074	0.925805522	0.99665811	Bacteria.Proteobacteria	NARS2
187533	ENSG00000137513	rs10793337	0.570686734	0.346200374	0.169878953	0.08860806	-0.16369259	0.157908684	0.17509174	-0.129474156	0.287235109	0.166435702	0.126168984	0.074913551	0.265697604	0.06857382	0.999417824	0.974548555	Bacteria.Firmicutes.Clostridia.Clostridiales.Christensenellaceae.Christensenellaceae.R.7.group	NARS2
187534	ENSG00000137513	rs10793337	0.125926452	0.103703395	0.54290501	0.89387113	-0.451295928	0.288917264	-0.072336392	0.009626667	0.291160775	0.175105931	0.118274473	0.071882195	0.171115678	0.061542735	0.975125615	0.999911927	Bacteria.Firmicutes.Clostridia.Clostridiales.Ruminococcaceae.Ruminococcus.1	NARS2
187535	ENSG00000137513	rs10793337	0.049096608	0.005313717	0.187821127	0.039729275	-0.636993827	0.544078434	-0.332412611	0.304781272	0.31774487	0.188726571	0.249776524	0.145266147	0.086152869	0.008048188	0.766123896	0.994989321	Bacteria.Actinobacteria.Coriobacteriia.Coriobacteriales	NARS2
187536	ENSG00000137513	rs10793337	0.421086835	0.243029377	0.510716702	0.52013133	-0.243534336	0.214010075	-0.061221959	0.037935512	0.300813067	0.181673425	0.092577029	0.058668949	0.268500444	0.114019382	0.943988959	0.921403089	Bacteria.Proteobacteria.Betaproteobacteria.Burkholderiales.Alcaligenaceae	NARS2
187537	ENSG00000137513	rs10793337	0.126929954	0.046809169	0.51193297	0.357306501	-0.411086189	0.31859562	0.061088959	-0.054378093	0.265934101	0.157252665	0.092643185	0.058660588	0.082923456	0.021053608	0.996033175	0.94492537	Bacteria.Firmicutes.Clostridia.Clostridiales.Lachnospiraceae.Lachnospiraceae.NK4A136.group	NARS2
187538	ENSG00000137513	rs10793337	0.630417992	0.398405101	0.595477815	0.618726903	-0.191258655	0.194030883	0.082937894	-0.044606701	0.395660375	0.228275042	0.155459184	0.089210551	0.45627695	0.251514944	0.966546108	0.948324914	Bacteria.Firmicutes.Clostridia.Clostridiales.Ruminococcaceae.Ruminiclostridium.6	NARS2
187539	ENSG00000137513	rs10793337	0.512690347	0.603937331	0.246014598	0.21262308	0.519732331	-0.224968917	-0.239124691	0.141557281	0.789610368	0.431595069	0.20429526	0.11247558	0.676262279	0.495404621	0.763318209	0.890273479	Bacteria.Firmicutes.Clostridia.Clostridiales.Lachnospiraceae..Eubacterium..rectale.group	NARS2
187540	ENSG00000137513	rs10793337	0.357311546	0.178102656	0.730638294	0.489498713	-0.53658365	0.446933993	-0.061491879	0.072574126	0.578847896	0.328355641	0.177856214	0.104424107	0.430714328	0.134142182	0.999028109	0.997798285	Bacteria.Actinobacteria.Actinobacteria.Micrococcales.Micrococcaceae	NARS2
187541	ENSG00000137513	rs10793337	0.421761048	0.239421433	0.471212587	0.466114255	-0.239823777	0.210346946	0.061221018	-0.040020795	0.296662368	0.177185607	0.08448062	0.054593751	0.271739321	0.102982705	0.937318069	0.997412515	Bacteria.Proteobacteria.Gammaproteobacteria.Enterobacteriales.Enterobacteriaceae.Citrobacter	NARS2
187542	ENSG00000137513	rs10793337	0.327025494	0.114542529	0.695635306	0.948886609	-0.288413176	0.277686084	0.052758375	-0.005176617	0.292077009	0.173635589	0.134268139	0.080445587	0.249371843	0.054615215	0.901009978	0.946816461	Bacteria.Firmicutes.Clostridia.Clostridiales.Ruminococcaceae.Ruminococcus.2	NARS2
187543	ENSG00000137513	rs10793337	0.300025459	0.118273439	0.858489262	0.95260907	-0.318045314	0.277398411	-0.024626854	-0.004623875	0.304470334	0.175270547	0.137583328	0.077507631	0.184286641	0.043593247	0.997528932	0.997707395	Bacteria.Bacteroidetes.Bacteroidia.Bacteroidales.Rikenellaceae.Alistipes	NARS2
187544	ENSG00000137513	rs10793337	0.204453008	0.086210617	0.927426223	0.828720689	-0.362831018	0.287015256	-0.012553365	0.01752478	0.283098838	0.164785309	0.137297173	0.080684111	0.128812774	0.027077025	0.865320636	0.978633112	Bacteria.Actinobacteria.Actinobacteria.Bifidobacteriales.Bifidobacteriaceae	NARS2
187545	ENSG00000137513	rs10793337	0.204420436	0.086180036	0.927136473	0.827502159	-0.362852608	0.28704137	-0.012603483	0.017651887	0.283095058	0.164783897	0.137295604	0.08068594	0.129080827	0.027070347	0.866556253	0.977261412	Bacteria.Actinobacteria.Actinobacteria.Bifidobacteriales.Bifidobacteriaceae.Bifidobacterium	NARS2
187546	ENSG00000137513	rs10793337	0.330138521	0.190078751	0.670653721	0.674201599	-0.288916722	0.239948306	0.044726425	-0.027841347	0.294489972	0.181233322	0.104706689	0.065932828	0.286925504	0.103848511	0.925034227	0.928889195	Bacteria.Firmicutes.Clostridia.Clostridiales.Lachnospiraceae.Lachnospiraceae.UCG.010	NARS2
187547	ENSG00000137513	rs10793337	0.25474466	0.25795478	0.937563101	0.59484482	-0.371360623	0.214646517	0.008923969	0.033708739	0.323231945	0.188106072	0.113490022	0.063075043	0.269471954	0.120795414	0.997400574	0.965530807	Bacteria.Proteobacteria.Gammaproteobacteria.Enterobacteriales.Enterobacteriaceae	NARS2
187548	ENSG00000137513	rs10793337	0.936056608	0.985059681	0.44133108	0.331189142	0.045935666	0.006118012	-0.174626016	0.125733702	0.570391549	0.325476443	0.225434698	0.128439884	0.656390567	0.471976635	0.995261573	0.969568167	Bacteria.Firmicutes.Clostridia.Clostridiales.Lachnospiraceae.Lachnospiraceae.UCG.008	NARS2
187549	ENSG00000137513	rs10793337	0.458225822	0.596510549	0.327571836	0.38931422	1.158869247	-0.447849968	-0.284405297	0.135865649	1.553130066	0.84181916	0.288346081	0.156784568	0.867234129	0.670167255	0.876277026	0.799581407	Bacteria.Firmicutes.Clostridia.Clostridiales.Lachnospiraceae	NARS2
187550	ENSG00000137513	rs10793337	0.538967468	0.284471754	0.539699501	0.662710047	-0.211884106	0.215665269	0.102728871	-0.042051399	0.343079368	0.199856899	0.166638247	0.095975426	0.252479018	0.088094816	0.999550314	0.996901429	Bacteria.Proteobacteria.Gammaproteobacteria.Pseudomonadales	NARS2
187551	ENSG00000137563	rs11990678	0.167489373	0.007146251	0.865377455	0.713727793	-0.242106323	0.964694393	-0.013173397	0.053746445	0.173468623	0.347465942	0.077401806	0.145877545	0.211638064	0.014378394	0.988161388	0.957387452	Bacteria.Firmicutes.Bacilli.Lactobacillales.Carnobacteriaceae	GGH
187552	ENSG00000137563	rs11990678	0.082808412	0.000730108	0.377947709	0.359452435	-0.213972023	0.874502019	-0.041667098	0.088962018	0.121480898	0.246769419	0.046940437	0.096400341	0.058026873	0.000696421	0.937508231	0.930431503	Bacteria.Firmicutes.Negativicutes.Selenomonadales.Veillonellaceae.Dialister	GGH
187553	ENSG00000137563	rs11990678	0.047754255	0.021726295	0.255791648	0.546188899	-0.404113687	1.109658906	-0.079211489	0.100165641	0.200342524	0.472020627	0.069099176	0.165122846	0.13451388	0.056608008	0.549554598	0.834422868	Bacteria.Firmicutes.Erysipelotrichia.Erysipelotrichales.Erysipelotrichaceae.Holdemanella	GGH
187554	ENSG00000137563	rs11990678	0.273704081	0.014224728	0.598630167	0.223828289	-0.170367437	0.711541481	0.035797299	-0.174175457	0.154351474	0.282547667	0.067679031	0.141842847	0.247871486	0.013406914	0.948763256	0.906546295	Bacteria.Firmicutes.Clostridia.Clostridiales.Ruminococcaceae.Ruminococcaceae.UCG.003	GGH
187555	ENSG00000137563	rs11990678	0.015298848	0.000179516	0.038748893	0.779913496	-0.308924558	0.957748815	-0.112474816	-0.034931381	0.124064023	0.241194793	0.053332587	0.124498959	0.029221825	0.000272173	0.468918394	0.924689794	Bacteria.Firmicutes.Clostridia.Clostridiales.Lachnospiraceae.Lachnospira	GGH
187556	ENSG00000137563	rs11990678	0.092699075	0.001296456	0.708816747	0.495495907	-0.252677189	0.981204111	-0.025763717	0.094275959	0.148105753	0.291972103	0.06869184	0.13755009	0.123083099	0.002499145	0.903886385	0.991589527	Bacteria.Firmicutes.Clostridia.Clostridiales.Ruminococcaceae..Eubacterium..coprostanoligenes.group	GGH
187557	ENSG00000137563	rs11990678	0.891310625	0.08859017	0.030365094	0.109524374	-0.020352943	0.53878158	-0.148557736	0.257098343	0.148372846	0.311720322	0.067131381	0.158485679	0.402979783	0.03951805	0.999513786	0.846040021	Bacteria.Firmicutes.Erysipelotrichia.Erysipelotrichales.Erysipelotrichaceae	GGH
187558	ENSG00000137563	rs11990678	0.217938718	0.001601484	0.320831786	0.927870054	-0.165606265	0.837446421	0.050731225	-0.008488188	0.133135433	0.254409051	0.050717388	0.093408858	0.125763667	0.001732275	0.998409995	0.996467843	Bacteria.Verrucomicrobia	GGH
187559	ENSG00000137563	rs11990678	0.081752821	0.001991767	0.901030261	0.400473099	-0.218278997	0.819336352	0.006058626	-0.079034025	0.123490046	0.254472903	0.048531411	0.093393618	0.062459318	0.002005188	0.99994518	0.999865593	Bacteria.Bacteroidetes.Bacteroidia.Bacteroidales.Prevotellaceae	GGH
187560	ENSG00000137563	rs11990678	0.255465029	0.001464644	0.272692155	0.696005219	-0.15425182	0.938860271	-0.08084991	-0.062657631	0.134466352	0.282708387	0.073093557	0.159665863	0.19897394	0.001828804	0.541313258	0.910444892	Bacteria.Firmicutes.Bacilli.Lactobacillales	GGH
187561	ENSG00000137563	rs11990678	0.031326652	0.00156085	0.216855794	0.481480757	-0.299848934	0.981820019	-0.082670051	0.107364968	0.136306324	0.297507283	0.066302609	0.151660219	0.054642909	0.001725566	0.898088617	0.918095151	Bacteria.Firmicutes.Clostridia.Clostridiales.Lachnospiraceae..Eubacterium..eligens.group	GGH
187562	ENSG00000137563	rs11990678	0.208236702	0.030971091	0.695919276	0.875778947	-0.188127844	0.934599721	0.035358468	0.050670272	0.148030948	0.423926315	0.090074567	0.322884159	0.208238392	0.028632718	0.943330549	0.989731238	Bacteria.Actinobacteria.Coriobacteriia.Coriobacteriales.Coriobacteriaceae	GGH
187563	ENSG00000137563	rs11990678	0.076293958	0.000540137	0.997597666	0.396350043	-0.221293398	0.959643942	-0.000139724	0.09982033	0.122882161	0.263795971	0.046230802	0.116924449	0.069745697	0.000538308	0.867920172	0.8806471	Bacteria.Fusobacteria.Fusobacteriia.Fusobacteriales.Fusobacteriaceae.Fusobacterium	GGH
187564	ENSG00000137563	rs11990678	0.478110375	0.028059673	0.670981745	0.733294941	-0.148857407	0.784766968	0.032289595	-0.042000097	0.208657695	0.349412879	0.075671661	0.122738984	0.449161453	0.04653064	0.996423631	0.972476884	Bacteria.Bacteroidetes.Bacteroidia.Bacteroidales.Prevotellaceae.Prevotella.7	GGH
187565	ENSG00000137563	rs11990678	0.09451647	0.000386604	0.454804178	0.189822042	-0.20443346	0.909666573	-0.042467125	-0.15334279	0.120507986	0.243186652	0.056482252	0.115752063	0.076013414	0.000443614	0.90090992	0.93873292	Bacteria.Proteobacteria.Deltaproteobacteria	GGH
187566	ENSG00000137563	rs11990678	0.550240502	0.027999956	0.471176742	0.500384964	-0.11455645	0.716081006	0.062553516	-0.123956081	0.190773664	0.31870505	0.086312367	0.182930192	0.443897115	0.034497226	0.999274386	0.998480911	Bacteria.Firmicutes.Clostridia.Clostridiales.Ruminococcaceae.Ruminococcaceae.UCG.013	GGH
187567	ENSG00000137563	rs11990678	0.182688429	0.00165275	0.127086992	0.536271121	-0.168144694	0.821920968	0.103575913	-0.104499375	0.124858308	0.250479636	0.067032062	0.168082489	0.121330574	0.0012034	0.718186492	0.997649073	Bacteria.Firmicutes.Clostridia.Clostridiales.Ruminococcaceaencultured	GGH
187568	ENSG00000137563	rs11990678	0.139734039	0.002046751	0.715953714	0.61024363	-0.200485312	0.986312184	-0.024718082	-0.07617209	0.134122246	0.307197	0.067639769	0.148725031	0.131862632	0.002688722	0.997851323	0.977487446	Bacteria.Firmicutes.Clostridia.Clostridiales.Lachnospiraceae.Fusicatenibacter	GGH
187569	ENSG00000137563	rs11990678	0.949779251	0.042565366	0.238573759	0.950791209	-0.013409984	0.89465282	0.11903034	0.012780153	0.212102851	0.432622142	0.100082426	0.20630347	0.678405834	0.074917264	0.892336038	0.999410449	Bacteria.Firmicutes.Clostridia.Clostridiales.Ruminococcaceae.Anaerotruncus	GGH
187570	ENSG00000137563	rs11990678	0.108501006	0.022148699	0.489824589	0.451509023	-0.338132105	1.196865308	-0.052856863	0.126215519	0.207824635	0.510809079	0.07611101	0.16664429	0.339710319	0.062164023	0.998986731	0.998377846	Bacteria.Firmicutes.Clostridia.Clostridiales.Family.XI.Anaerococcus	GGH
187571	ENSG00000137563	rs11990678	0.12317239	0.000768807	0.067834993	0.945494673	-0.187482263	0.902247067	-0.115783566	-0.012663424	0.12006026	0.255771711	0.062363922	0.184527601	0.084125688	0.000794098	0.997048205	0.999513539	Bacteria.Firmicutes.Clostridia.Clostridiales.Lachnospiraceae.Dorea	GGH
187572	ENSG00000137563	rs11990678	0.408719939	0.010362633	0.598809529	0.839185699	-0.150318994	0.931774018	0.044048144	0.030648327	0.180792315	0.353073571	0.083319183	0.150430629	0.384665788	0.01746671	0.998768023	0.999934415	Bacteria.Firmicutes.Clostridia.Clostridiales.Ruminococcaceae.Ruminococcaceae.NK4A214.group	GGH
187573	ENSG00000137563	rs11990678	0.965509414	0.097322009	0.028735712	0.107718741	-0.006579141	0.527663395	-0.154074071	0.260109736	0.151574203	0.313737815	0.068904995	0.159508801	0.453465853	0.050802664	0.993501001	0.815898252	Bacteria.Firmicutes.Erysipelotrichia.Erysipelotrichales	GGH
187574	ENSG00000137563	rs11990678	0.135428123	0.838127823	0.07561629	0.39700167	1.220352785	-0.266645374	-0.240434372	0.187703693	0.807364897	1.300095976	0.133195294	0.220171832	0.999415694	0.899898606	0.990344402	0.933994762	Bacteria.Firmicutes	GGH
187575	ENSG00000137563	rs11990678	0.038338405	0.000235912	0.293463158	0.124278423	-0.314449831	1.100292178	-0.06083882	0.163948725	0.148778503	0.282874197	0.057449665	0.105305055	0.071233358	0.000620458	0.99830237	0.993631935	Bacteria.Firmicutes.Clostridia.Clostridiales.Clostridiaceae.1.Clostridium.sensu.stricto.1	GGH
187576	ENSG00000137563	rs11990678	0.211001636	0.000683209	0.389250288	0.35561758	-0.169229937	0.981544884	-0.044921203	-0.119782037	0.133981132	0.275356358	0.051830588	0.128759444	0.17185816	0.001057065	0.91276939	0.887790928	Bacteria.Firmicutes.Clostridia.Clostridiales.Lachnospiraceae.Roseburia	GGH
187577	ENSG00000137563	rs11990678	0.843592248	0.354161885	0.677271903	0.94201993	-0.073830937	0.811397725	-0.027809564	0.011686455	0.372735163	0.869558286	0.066523036	0.160069145	0.919712164	0.577033389	0.998947111	0.995399427	Bacteria.Bacteroidetes	GGH
187578	ENSG00000137563	rs11990678	0.076602648	0.000886306	0.86695675	0.731363345	-0.226033411	0.899505339	-0.008402659	0.037847272	0.125649163	0.258287949	0.049962585	0.109775335	0.067823286	0.000959753	0.75182432	0.989235938	Bacteria.Firmicutes.Negativicutes.Selenomonadales.Acidaminococcaceae	GGH
187579	ENSG00000137563	rs11990678	0.056157057	0.000671763	0.398313225	0.490498417	-0.235843811	0.874505974	0.049887317	0.083055477	0.121317176	0.244964784	0.058680347	0.119781905	0.053180922	0.000752909	0.603183828	0.951792663	Bacteria.Firmicutes.Negativicutes.Selenomonadales.Veillonellaceae.Veillonella	GGH
187580	ENSG00000137563	rs11990678	0.332284429	0.010545765	0.551815171	0.927560968	-0.157702166	0.858149861	0.032405368	-0.009577626	0.161464377	0.325988803	0.054179834	0.104946671	0.293662736	0.017116439	0.999614985	0.99936283	Bacteria.Firmicutes.Clostridia.Clostridiales.Lachnospiraceae.Tyzzerella.4	GGH
187581	ENSG00000137563	rs11990678	0.66396073	0.082363266	0.053165095	0.033514971	-0.062103866	0.512122005	0.132258649	-0.307055903	0.142304938	0.290322128	0.067173653	0.141420942	0.419016629	0.043497549	0.665426552	0.925541233	Bacteria.Bacteroidetes.Bacteroidia.Bacteroidales.Porphyromonadaceae.Odoribacter	GGH
187582	ENSG00000137563	rs11990678	0.713837013	0.354221347	0.753063144	0.76948954	-0.122940153	0.672392268	-0.019433834	0.041443806	0.333815115	0.720678613	0.061515825	0.140845057	0.847262754	0.545732681	0.99911693	0.988516092	Bacteria.Bacteroidetes.Bacteroidia.Bacteroidales.Bacteroidaceae.Bacteroides	GGH
187583	ENSG00000137563	rs11990678	0.103336292	0.00294384	0.53150322	0.917498713	-0.312023572	0.924679371	-0.047823279	-0.016187119	0.188905025	0.299413278	0.076027505	0.155671835	0.179474957	0.00792326	0.88137307	0.944364941	Bacteria.Firmicutes.Clostridia.Clostridiales.Lachnospiraceae..Eubacterium..xylanophilum.group	GGH
187584	ENSG00000137563	rs11990678	0.059525036	0.000383707	0.129487269	0.113418895	-0.229090453	0.923067315	0.080999639	-0.154496448	0.119483747	0.246617941	0.05275774	0.09630036	0.050719756	0.000416677	0.934169653	0.990835033	Bacteria.Bacteroidetes.Bacteroidia.Bacteroidales.Porphyromonadaceae.Parabacteroides	GGH
187585	ENSG00000137563	rs11990678	0.068406553	0.00238912	0.398735646	0.495679031	-0.334533535	1.033104305	-0.05996066	0.089062837	0.180571665	0.327040138	0.070592732	0.129999476	0.139247585	0.007305698	0.839486678	0.909473258	Bacteria.Firmicutes.Clostridia.Clostridiales.Ruminococcaceae.Ruminococcaceae.UCG.014	GGH
187586	ENSG00000137563	rs11990678	0.069391022	0.000530945	0.60733556	0.487502833	-0.22376094	0.901708391	0.025615036	0.091207977	0.121219988	0.247508551	0.049607867	0.130632403	0.054240282	0.000514965	0.867699868	0.944575498	Bacteria.Proteobacteria.Gammaproteobacteria.Pasteurellales.Pasteurellaceae.Haemophilus	GGH
187587	ENSG00000137563	rs11990678	0.391602706	0.007756124	0.448284678	0.840164837	-0.139604439	0.826332402	-0.048494051	0.023906955	0.16188327	0.300869847	0.063571515	0.118071048	0.283496438	0.009286137	0.99514452	0.969189617	Bacteria.Firmicutes.Clostridia.Clostridiales.Ruminococcaceae.Subdoligranulum	GGH
187588	ENSG00000137563	rs11990678	0.145349753	0.00085871	0.963905434	0.269529089	-0.225160698	1.068934109	0.003321933	-0.190555365	0.152798942	0.306056807	0.073129491	0.171130605	0.170123991	0.002109462	0.8385513	0.982679299	Bacteria.Firmicutes.Bacilli	GGH
187589	ENSG00000137563	rs11990678	0.182947944	0.410914212	0.42095719	0.948500624	-0.515024703	0.831280282	0.071704976	0.016333416	0.382669066	1.004521776	0.088544986	0.251919235	0.604646122	0.612432618	0.888212679	0.998014251	Bacteria.Proteobacteria	GGH
187590	ENSG00000137563	rs11990678	0.143145545	0.000944937	0.491345501	0.693106271	-0.190790077	0.922928527	-0.050412997	-0.058892673	0.128753354	0.266572795	0.072847911	0.148577772	0.110778214	0.001005362	0.669886362	0.955303348	Bacteria.Firmicutes.Bacilli.Lactobacillales.Streptococcaceae	GGH
187591	ENSG00000137563	rs11990678	0.075866635	0.000254052	0.765528962	0.106834211	-0.238131641	0.992640709	-0.018156975	0.219753552	0.13203523	0.256660446	0.060632082	0.134415276	0.076836585	0.000423675	0.844327678	0.956405468	Bacteria.Firmicutes.Clostridia.Clostridiales.Peptostreptococcaceae.Intestinibacter	GGH
187592	ENSG00000137563	rs11990678	0.25663744	0.93476709	0.138308298	0.49837957	0.763176584	0.092349108	-0.170046396	0.13339493	0.666944704	1.123997235	0.113342396	0.195938469	0.987348183	0.81954301	0.996576058	0.833997589	Bacteria.Firmicutes.Clostridia.Clostridiales	GGH
187593	ENSG00000137563	rs11990678	0.1341007	0.002465703	0.936517263	0.941479812	-0.22807255	0.885755683	-0.005633906	0.010340975	0.150367465	0.281340743	0.070465982	0.140330468	0.142417044	0.00345258	0.936904111	0.910406452	Bacteria.Firmicutes.Clostridia.Clostridiales.Ruminococcaceae.Ruminococcaceae.UCG.005	GGH
187594	ENSG00000137563	rs11990678	0.377918608	0.010854762	0.219570612	0.660599677	-0.126742187	0.808639412	0.071557425	-0.053870478	0.142773768	0.308455659	0.057733516	0.122134294	0.231089031	0.011009302	0.999305535	0.994727898	Bacteria.Proteobacteria.Gammaproteobacteria.Pseudomonadales.Pseudomonadaceae.Pseudomonas	GGH
187595	ENSG00000137563	rs11990678	0.085720341	0.004278764	0.98155242	0.822789572	-0.221947808	0.918978147	0.001461682	-0.03459912	0.127224347	0.310544074	0.062975133	0.153875477	0.079324015	0.003526471	0.929959799	0.921755866	Bacteria.Firmicutes.Clostridia.Clostridiales.Lachnospiraceaencultured	GGH
187596	ENSG00000137563	rs11990678	0.350602592	0.014271089	0.543411642	0.999369342	-0.154048872	0.901554222	0.040770933	-9.67E-05	0.163867177	0.358179349	0.066747035	0.121936228	0.340784542	0.021249721	0.999814869	0.954686061	Bacteria.Actinobacteria.Actinobacteria.Corynebacteriales.Corynebacteriaceae	GGH
187597	ENSG00000137563	rs11990678	0.067920514	0.000527982	0.607361225	0.481293512	-0.225191239	0.90135962	0.026056377	0.092488672	0.121332306	0.247295254	0.050466212	0.130590458	0.05483468	0.000505428	0.842951246	0.896183685	Bacteria.Proteobacteria.Gammaproteobacteria.Pasteurellales.Pasteurellaceae	GGH
187598	ENSG00000137563	rs11990678	0.093023771	0.003964891	0.50148475	0.979087879	-0.315375718	0.918612967	-0.060711854	0.004223841	0.185044058	0.307658569	0.089827733	0.160529075	0.156867665	0.007325338	0.999550585	0.98181652	Bacteria.Firmicutes.Clostridia.Clostridiales.Lachnospiraceae.Lachnospiraceae.ND3007.group	GGH
187599	ENSG00000137563	rs11990678	0.233749302	0.021437924	0.850508666	0.268127682	-0.19961213	0.701785485	-0.017492654	0.184218188	0.166099223	0.297837866	0.09245086	0.164951323	0.253853855	0.020395316	0.960659058	0.972299477	Bacteria.Actinobacteria	GGH
187600	ENSG00000137563	rs11990678	0.870843382	0.047885717	0.068589431	0.213865144	-0.025954482	0.622145666	0.143348169	-0.190704395	0.159014587	0.308621098	0.077427744	0.151942492	0.508854347	0.04154069	0.950146129	0.992258538	Bacteria.Firmicutes.Clostridia.Clostridiales.Ruminococcaceae.Ruminiclostridium.9	GGH
187601	ENSG00000137563	rs11990678	0.47729716	0.318447277	0.198249342	0.723207172	0.298362376	0.618583589	-0.111249644	0.046304142	0.417448377	0.615352237	0.085601092	0.130181217	0.84110671	0.563266946	0.956359196	0.939156644	Bacteria.Firmicutes.Clostridia.Clostridiales.Ruminococcaceae	GGH
187602	ENSG00000137563	rs11990678	0.056778881	0.002023534	0.428635131	0.814220911	-0.291514603	0.923131367	0.039848489	-0.023567401	0.150342909	0.287179188	0.050033608	0.099893312	0.097758397	0.003490438	0.998302481	0.99762474	Bacteria.Proteobacteria.Gammaproteobacteria.Enterobacteriales.Enterobacteriaceae.Escherichia.Shigella	GGH
187603	ENSG00000137563	rs11990678	0.920866558	0.524300736	0.081716782	0.010139312	0.017754892	0.217412896	0.119670992	-0.376765465	0.17804216	0.339635828	0.067694975	0.14232545	0.576206357	0.260439551	0.999469974	0.83703739	Bacteria.Bacteroidetes.Bacteroidia.Bacteroidales.Porphyromonadaceae.Barnesiella	GGH
187604	ENSG00000137563	rs11990678	0.523602813	0.352771029	0.113172674	0.428839418	0.176380878	0.484911799	-0.149897468	0.146918024	0.275072457	0.518160813	0.093368735	0.184551738	0.780101908	0.420442196	0.99967607	0.999141757	Bacteria.Firmicutes.Negativicutes.Selenomonadales	GGH
187605	ENSG00000137563	rs11990678	0.086002436	0.002141796	0.793476903	0.272081937	-0.238548066	0.819977418	0.02000477	0.141167257	0.136865796	0.256599482	0.076104122	0.127460537	0.096887726	0.002651375	0.748914154	0.887474618	Bacteria.Actinobacteria.Actinobacteria	GGH
187606	ENSG00000137563	rs11990678	0.237808217	0.030106432	0.977641532	0.95376363	-0.217269096	0.857661268	0.002663828	-0.011290317	0.182382123	0.386938226	0.094689321	0.193985207	0.286875291	0.038381766	0.96925173	0.999877656	Bacteria.Firmicutes.Clostridia.Clostridiales.Family.XIII.Family.XIII.AD3011.group	GGH
187607	ENSG00000137563	rs11990678	0.221854209	0.001633155	0.322356017	0.928928278	-0.164737928	0.836639504	0.050667696	-0.008370096	0.133579555	0.254661074	0.050814882	0.093484576	0.129200975	0.001729125	0.99894297	0.998882343	Bacteria.Verrucomicrobia.Verrucomicrobiae.Verrucomicrobiales.Verrucomicrobiaceae.Akkermansia	GGH
187608	ENSG00000137563	rs11990678	0.059599464	0.01888046	0.407391117	0.470793273	-0.310403779	1.125422036	-0.056941846	0.121343292	0.161941869	0.467524773	0.068290485	0.167286206	0.161414724	0.029189245	0.997152221	0.990360691	Bacteria.Firmicutes.Clostridia.Clostridiales.Family.XI	GGH
187609	ENSG00000137563	rs11990678	0.285641717	0.73262102	0.031429674	0.063856331	0.27298728	0.147524737	-0.18116368	0.290557542	0.253597756	0.429988185	0.08240587	0.15415556	0.552616939	0.482832219	0.996108676	0.89589451	Bacteria.Firmicutes.Clostridia.Clostridiales.Lachnospiraceae..Ruminococcus..gnavus.group	GGH
187610	ENSG00000137563	rs11990678	0.077015054	0.00106823	0.922413248	0.319077907	-0.219332794	0.846646928	0.004595754	0.099031956	0.122099029	0.247339633	0.047006986	0.098644071	0.06384974	0.001145492	0.999801261	0.966688183	Bacteria.Proteobacteria.Betaproteobacteria.Burkholderiales.Alcaligenaceae.Parasutterella	GGH
187611	ENSG00000137563	rs11990678	0.071358369	0.000731574	0.784798936	0.837562586	-0.225568704	0.880474389	-0.015716965	-0.0222627	0.123080008	0.248498915	0.057322522	0.108164198	0.057627488	0.000639935	0.996546716	0.99835739	Bacteria.Firmicutes.Clostridia.Clostridiales.Ruminococcaceae.Ruminococcaceae.UCG.002	GGH
187612	ENSG00000137563	rs11990678	0.177920473	0.075899826	0.364422098	0.44674875	-0.177464484	0.699773067	0.063369493	-0.136347047	0.130324972	0.388043421	0.069387081	0.178133117	0.139896833	0.036456289	0.998173674	0.991886968	Bacteria.Firmicutes.Bacilli.Bacillales	GGH
187613	ENSG00000137563	rs11990678	0.070989537	0.004442845	0.579872143	0.787619004	-0.262896308	0.929757248	0.028867603	-0.038489245	0.143255834	0.31559183	0.051890102	0.142288765	0.093802143	0.00563122	0.999507593	0.935584968	Bacteria.Firmicutes.Clostridia.Clostridiales.Lachnospiraceae.Lachnoclostridium	GGH
187614	ENSG00000137563	rs11990678	0.032603196	0.00621302	0.182860486	0.598443925	-0.433549792	1.063068093	0.074373614	-0.063611578	0.198609128	0.376042073	0.055249231	0.120203859	0.11675876	0.01660553	0.744065194	0.995251343	Bacteria.Proteobacteria.Gammaproteobacteria	GGH
187615	ENSG00000137563	rs11990678	0.298988585	0.028913816	0.915685402	0.866199009	-0.241940201	0.846045478	-0.010143693	-0.037217945	0.231113097	0.378805453	0.09544631	0.220034204	0.425211944	0.051785042	0.998929462	0.998920199	Bacteria.Firmicutes.Clostridia.Clostridiales.Lachnospiraceae..Eubacterium..ventriosum.group	GGH
187616	ENSG00000137563	rs11990678	0.901485523	0.552450433	0.247278791	0.03283965	-0.025472504	0.227862304	0.088627315	-0.333266124	0.204990305	0.381583055	0.075923355	0.152883789	0.671114485	0.316552931	0.996483139	0.828086726	Bacteria.Bacteroidetes.Bacteroidia.Bacteroidales.Porphyromonadaceae.Butyricimonas	GGH
187617	ENSG00000137563	rs11990678	0.126643838	0.007562648	0.782244142	0.856495416	-0.250592009	0.915176025	0.016537143	-0.022647659	0.161985184	0.332100457	0.059587845	0.124748857	0.170421724	0.01252252	0.949884319	0.920142903	Bacteria.Firmicutes.Negativicutes.Selenomonadales.Veillonellaceae	GGH
187618	ENSG00000137563	rs11990678	0.097400536	0.001001278	0.980880537	0.488760933	-0.219993079	0.978429572	-0.001318813	-0.083021141	0.130834703	0.28411935	0.05482264	0.119252498	0.094293756	0.001252346	0.997528932	0.993985312	Bacteria.Bacteroidetes.Bacteroidia.Bacteroidales.Rikenellaceae.Alistipes	GGH
187619	ENSG00000137563	rs11990678	0.036330717	0.000197659	0.283930022	0.116622757	-0.294391741	1.058229314	-0.093063229	0.284440776	0.137776442	0.268426215	0.086143838	0.178897973	0.058175582	0.000436623	0.759374645	0.669813642	Bacteria.Firmicutes.Clostridia.Clostridiales.Ruminococcaceae.Butyricicoccus	GGH
187620	ENSG00000137563	rs11990678	0.34530128	0.004156998	0.175270216	0.099115737	-0.129940092	0.751688401	0.087668328	-0.215269082	0.136700027	0.253150246	0.063982557	0.128693661	0.194577934	0.002693733	0.999989953	0.951984197	Bacteria.Firmicutes.Clostridia.Clostridiales.Christensenellaceae	GGH
187621	ENSG00000137563	rs11990678	0.354982341	0.004544826	0.171515321	0.109093694	-0.12785145	0.746772016	0.088159898	-0.202932204	0.137251115	0.254167405	0.063773999	0.124940634	0.199762318	0.002835971	0.999417824	0.976414416	Bacteria.Firmicutes.Clostridia.Clostridiales.Christensenellaceae.Christensenellaceae.R.7.group	GGH
187622	ENSG00000137563	rs11990678	0.097726666	0.000375058	0.717398207	0.21837149	-0.209089081	0.939626939	0.022626278	0.165811066	0.124473495	0.25057704	0.062246766	0.133426916	0.085028893	0.000386393	0.741235831	0.869357444	Bacteria.Firmicutes.Clostridia.Clostridiales.Peptostreptococcaceae	GGH
187623	ENSG00000137563	rs11990678	0.206505345	0.010935206	0.927032903	0.738495212	-0.210879165	0.813953028	0.008869687	-0.061534834	0.165294376	0.310812808	0.096484087	0.183545765	0.209554527	0.013555245	0.898573745	0.994506574	Bacteria.Firmicutes.Clostridia.Clostridiales.Family.XIII	GGH
187624	ENSG00000137563	rs11990678	0.089046667	0.023946138	0.542218487	0.573395487	-0.294160694	1.0856235	-0.042989216	0.105125397	0.170440177	0.46969615	0.070170239	0.185773852	0.206520654	0.035827049	0.99946547	0.972078348	Bacteria.Firmicutes.Erysipelotrichia.Erysipelotrichales.Erysipelotrichaceae..Clostridium..innocuum.group	GGH
187625	ENSG00000137563	rs11990678	0.009928487	4.24E-05	0.029746623	0.014209122	-0.338172235	1.132587314	0.123526478	-0.250173573	0.127368023	0.258204852	0.055603096	0.099325258	0.020982735	0.000136275	0.724214891	0.994448463	Bacteria.Bacteroidetes.Bacteroidia.Bacteroidales.Porphyromonadaceae	GGH
187626	ENSG00000137563	rs11990678	0.151156077	0.091744362	0.73249903	0.449762547	-0.26936866	0.646721443	-0.023312474	-0.09844315	0.185477388	0.377938988	0.067916275	0.129473522	0.274239776	0.102944755	0.984987993	0.971423926	Bacteria.Proteobacteria.Deltaproteobacteria.Desulfovibrionales.Desulfovibrionaceae.Desulfovibrio	GGH
187627	ENSG00000137563	rs11990678	0.112258566	0.001438081	0.764671079	0.712497087	-0.208070221	0.932794526	0.01536115	0.041423369	0.129268365	0.280377976	0.051103121	0.111926463	0.098810536	0.00156917	0.84847776	0.985017847	Bacteria.Firmicutes.Negativicutes.Selenomonadales.Acidaminococcaceae.Phascolarctobacterium	GGH
187628	ENSG00000137563	rs11990678	0.097480967	0.001001857	0.980502644	0.488847506	-0.219968977	0.978405317	-0.001344207	-0.082995674	0.130852457	0.284127546	0.054795046	0.119239752	0.094335517	0.001238987	0.997466038	0.994193156	Bacteria.Bacteroidetes.Bacteroidia.Bacteroidales.Rikenellaceae	GGH
187629	ENSG00000137563	rs11990678	0.076293873	0.001662091	0.750297514	0.741205571	-0.219932138	0.855047483	-0.025148278	0.074229908	0.12212623	0.260722069	0.0786921	0.22382106	0.049506429	0.001209595	0.972349599	0.962141134	Bacteria.Firmicutes.Clostridia.Clostridiales.Ruminococcaceae.Ruminiclostridium.5	GGH
187630	ENSG00000137563	rs11990678	0.144880035	0.016753556	0.890687422	0.971558768	-0.235185292	0.866470273	0.007998761	0.005225194	0.159412528	0.353015186	0.05797636	0.146000721	0.209018184	0.018776588	0.972956229	0.942246427	Bacteria.Proteobacteria.Betaproteobacteria	GGH
187631	ENSG00000137563	rs11990678	0.071205091	0.011290235	0.529972167	0.941570003	-0.278070657	0.891030357	0.035064499	-0.010447566	0.151643103	0.341821486	0.055536199	0.141996199	0.116424045	0.014287006	0.959690659	0.957966426	Bacteria.Proteobacteria.Betaproteobacteria.Burkholderiales	GGH
187632	ENSG00000137563	rs11990678	0.022344225	0.000149467	0.156894466	0.083522848	-0.335251976	1.120919962	-0.078623294	0.181620173	0.143299747	0.278503513	0.054908782	0.103358254	0.047914497	0.00044853	0.995652601	0.976854668	Bacteria.Firmicutes.Clostridia.Clostridiales.Clostridiaceae.1	GGH
187633	ENSG00000137563	rs11990678	0.83279361	0.088073049	0.219957798	0.986167853	0.053489836	0.850874244	-0.07023489	0.001984375	0.252361468	0.491469231	0.056714624	0.114026813	0.800639965	0.1898977	0.999785669	0.999699331	Bacteria.Firmicutes.Clostridia.Clostridiales.Ruminococcaceae.Faecalibacterium	GGH
187634	ENSG00000137563	rs11990678	0.094600851	0.002015624	0.77154552	0.896332944	-0.212741438	0.867821936	-0.018584335	0.017243988	0.125438096	0.269863482	0.063743341	0.131836746	0.083941435	0.001573797	0.904448165	0.998318077	Bacteria.Firmicutes.Clostridia.Clostridiales.Lachnospiraceae..Eubacterium..hallii.group	GGH
187635	ENSG00000137563	rs11990678	0.622139512	0.109534977	0.038102234	0.30154882	0.094170151	0.603175659	-0.169096749	0.148128288	0.190185514	0.371832876	0.079905244	0.142257084	0.560743578	0.123163474	0.949879241	0.969568167	Bacteria.Firmicutes.Clostridia.Clostridiales.Lachnospiraceae.Lachnospiraceae.UCG.008	GGH
187636	ENSG00000137563	rs11990678	0.067058932	0.001255933	0.570508774	0.573327679	-0.259947366	0.954083737	-0.033859292	0.071866985	0.139608129	0.283036211	0.059386167	0.12697826	0.079826504	0.001887548	0.998970432	0.998994847	Bacteria.Firmicutes.Erysipelotrichia.Erysipelotrichales.Erysipelotrichaceae.Erysipelatoclostridium	GGH
187637	ENSG00000137563	rs11990678	0.075226072	0.001176272	0.502803005	0.829225306	-0.220165361	0.867652375	0.041551703	-0.029364297	0.121799907	0.255790327	0.061669379	0.135599165	0.058905014	0.00113241	0.976501163	0.955219941	Bacteria.Firmicutes.Clostridia.Clostridiales.Lachnospiraceae.Coprococcus.1	GGH
187638	ENSG00000137563	rs11990678	0.167432341	0.006905798	0.86533254	0.701610956	-0.242113844	0.968990272	-0.01317645	0.054295654	0.173450383	0.347457176	0.077393669	0.141095077	0.206930894	0.014899121	0.963485106	0.977026284	Bacteria.Firmicutes.Bacilli.Lactobacillales.Carnobacteriaceae.Granulicatella	GGH
187639	ENSG00000137563	rs11990678	0.442601057	0.015638814	0.469110988	0.524907064	-0.132504041	1.13490125	0.043044553	0.10850973	0.171535747	0.457350811	0.059116772	0.169759432	0.400212532	0.031086686	0.999586829	0.996426659	Bacteria.Firmicutes.Negativicutes.Selenomonadales.Veillonellaceae.Megasphaera	GGH
187640	ENSG00000137563	rs11990678	0.133982463	0.000877844	0.455130859	0.708716254	-0.192469319	0.92492697	-0.054545961	-0.055641214	0.126855156	0.265355639	0.072600178	0.148298252	0.108417414	0.000996768	0.647832507	0.921307549	Bacteria.Firmicutes.Bacilli.Lactobacillales.Streptococcaceae.Streptococcus	GGH
187641	ENSG00000137563	rs11990678	0.211333141	0.009413084	0.659278163	0.906391139	-0.185069478	0.856592862	0.021949092	-0.012772727	0.146629167	0.320224382	0.049556398	0.108202892	0.187641502	0.011560759	0.998735039	0.999709092	Bacteria.Bacteroidetes.Bacteroidia.Bacteroidales.Prevotellaceae.Prevotella.9	GGH
187642	ENSG00000137563	rs11990678	0.075070588	0.001024588	0.822116423	0.834706929	-0.220939497	0.869028024	0.0157347	-0.032307666	0.122161402	0.252891238	0.069708813	0.154216674	0.065716159	0.000788056	0.998239218	0.997038792	Bacteria.Firmicutes.Clostridia.Clostridiales.Ruminococcaceae.Flavonifractor	GGH
187643	ENSG00000137563	rs11990678	0.085300454	0.000330246	0.569424645	0.267861258	-0.211003882	0.937293822	0.037287078	0.140383035	0.120785168	0.247404641	0.065214196	0.125630147	0.074147697	0.00036744	0.758427368	0.950831879	Bacteria.Actinobacteria.Actinobacteria.Bifidobacteriales.Bifidobacteriaceae.Bifidobacterium	GGH
187644	ENSG00000137563	rs11990678	0.333918494	0.008732767	0.333779503	0.82109777	-0.142070086	0.834214842	-0.058389485	0.030565353	0.145955402	0.308645932	0.059968945	0.134627972	0.242940853	0.008758551	0.99786128	0.999462671	Bacteria.Firmicutes.Clostridia.Clostridiales.Lachnospiraceae.Anaerostipes	GGH
187645	ENSG00000137563	rs11990678	0.646901731	0.05910762	0.258154991	0.67877409	-0.079716529	0.76314613	0.07675704	-0.062701378	0.173230168	0.397353375	0.06729482	0.150731672	0.562165592	0.065679011	0.999028109	0.997798285	Bacteria.Actinobacteria.Actinobacteria.Micrococcales.Micrococcaceae	GGH
187646	ENSG00000137563	rs11990678	0.072415979	0.00233122	0.807622477	0.669407808	-0.223552988	0.935010301	0.013255798	-0.057209898	0.122446142	0.295217486	0.054221792	0.133393979	0.058733715	0.002205828	0.996033175	0.963662326	Bacteria.Firmicutes.Clostridia.Clostridiales.Lachnospiraceae.Lachnospiraceae.NK4A136.group	GGH
187647	ENSG00000137563	rs11990678	0.446392922	0.010767749	0.179301382	0.440008771	-0.11121837	0.755476642	0.073539388	-0.079748019	0.145189096	0.287843543	0.05417964	0.102652477	0.281276309	0.011733002	0.925613467	0.997412515	Bacteria.Proteobacteria.Gammaproteobacteria.Enterobacteriales.Enterobacteriaceae.Citrobacter	GGH
187648	ENSG00000137563	rs11990678	0.122032417	0.030364766	0.812285383	0.13816543	-0.245300338	0.653225575	-0.015036926	-0.201444782	0.156599188	0.295183855	0.063066091	0.134221143	0.168711831	0.027230465	0.99365755	0.944015052	Bacteria.Firmicutes.Clostridia.Clostridiales.Ruminococcaceae.Ruminococcus.1	GGH
187649	ENSG00000137563	rs11990678	0.039059127	0.000181074	0.236444249	0.034197003	-0.396050601	1.521546799	-0.084646947	0.3124742	0.188105069	0.383425473	0.070846596	0.144487339	0.134420423	0.001594916	0.671547922	0.643996327	Bacteria.Firmicutes.Erysipelotrichia.Erysipelotrichales.Erysipelotrichaceae.Faecalitalea	GGH
187650	ENSG00000137563	rs11990678	0.342393964	0.0109969	0.794211187	0.926033444	-0.18261073	0.883697752	0.020284867	0.013876546	0.190948896	0.337719131	0.077451558	0.148902948	0.34425628	0.024114736	0.966546108	0.982230897	Bacteria.Firmicutes.Clostridia.Clostridiales.Ruminococcaceae.Ruminiclostridium.6	GGH
187651	ENSG00000137563	rs11990678	0.087156086	0.000360395	0.436658784	0.191115609	-0.207717257	0.9129523	-0.043523746	-0.152286669	0.119624089	0.242677987	0.055614021	0.115295144	0.064199598	0.000405251	0.972085394	0.950708623	Bacteria.Proteobacteria.Deltaproteobacteria.Desulfovibrionales.Desulfovibrionaceae	GGH
187652	ENSG00000137563	rs11990678	0.068752996	0.000522727	0.796990031	0.125973275	-0.221742549	0.889056449	0.014206703	-0.186735876	0.119844059	0.243712879	0.055003795	0.1204908	0.05681456	0.000503997	0.998880039	0.91202571	Bacteria.Proteobacteria.Deltaproteobacteria.Desulfovibrionales.Desulfovibrionaceae.Bilophila	GGH
187653	ENSG00000137563	rs11990678	0.525147659	0.010137134	0.242856845	0.990399125	-0.100922642	0.878306647	-0.085262423	0.001837279	0.157981697	0.331775597	0.072352605	0.152106828	0.379649136	0.015825655	0.998793879	0.999560687	Bacteria.Firmicutes.Clostridia.Clostridiales.Lachnospiraceae.Blautia	GGH
187654	ENSG00000137563	rs11990678	0.086086411	0.00619454	0.753299338	0.903903693	-0.241907514	0.895690101	0.015775876	-0.015693532	0.138831245	0.316714954	0.049986385	0.129488412	0.108017248	0.007985488	0.943988959	0.965192553	Bacteria.Proteobacteria.Betaproteobacteria.Burkholderiales.Alcaligenaceae	GGH
187655	ENSG00000137563	rs11990678	0.076224681	0.000524283	0.997842935	0.388047414	-0.221293312	0.958844339	-0.000125419	0.101631058	0.122852448	0.262909762	0.046216405	0.116964394	0.069674377	0.000508535	0.882104079	0.87724048	Bacteria.Fusobacteria.Fusobacteriia.Fusobacteriales	GGH
187656	ENSG00000137563	rs11990678	0.50026401	0.012323145	0.329050995	0.939792018	-0.111551127	0.867253203	0.065472107	-0.009739015	0.164576758	0.337001168	0.066584092	0.128449915	0.37580421	0.015360266	0.973651245	0.997803387	Bacteria.Actinobacteria.Actinobacteria.Micrococcales	GGH
187657	ENSG00000137563	rs11990678	0.185243992	0.008366292	0.372054431	0.515425763	-0.175910964	0.789733833	0.05270141	-0.084635862	0.131399035	0.290487157	0.058638729	0.129425489	0.134459741	0.006636324	0.999550314	0.996901429	Bacteria.Proteobacteria.Gammaproteobacteria.Pseudomonadales	GGH
187658	ENSG00000137563	rs11990678	0.507210481	0.000632497	0.204784501	0.25238276	-0.100025169	0.990313458	0.084963306	0.138272214	0.150002837	0.275949426	0.066341763	0.119748764	0.320680709	0.001321861	0.784523155	0.924960833	Bacteria.Firmicutes.Clostridia.Clostridiales.Ruminococcaceae.Ruminococcus.2	GGH
187659	ENSG00000137563	rs11990678	0.311622519	0.071959446	0.731781521	0.745379259	-0.178089532	0.763797006	0.029005716	-0.0777003	0.174659282	0.417666353	0.084267121	0.238270235	0.326135768	0.065580251	0.998330087	0.999834196	Bacteria.Actinobacteria.Coriobacteriia.Coriobacteriales.Coriobacteriaceae.Collinsella	GGH
187660	ENSG00000137563	rs11990678	0.032899077	0.001450698	0.228978394	0.609441805	-0.34684062	0.987250263	0.060039365	-0.051361402	0.159167015	0.297000426	0.049445555	0.100057336	0.083928539	0.003169012	0.933185769	0.965530807	Bacteria.Proteobacteria.Gammaproteobacteria.Enterobacteriales.Enterobacteriaceae	GGH
187661	ENSG00000137563	rs11990678	0.63817496	0.068993196	0.136708183	0.161709242	-0.073140399	0.590421626	0.089242613	-0.163824423	0.154815864	0.319385589	0.05923803	0.115760088	0.40581911	0.051922056	0.748690562	0.926870238	Bacteria.Firmicutes.Clostridia.Clostridiales.Lachnospiraceae.Lachnospiraceae.UCG.010	GGH
187662	ENSG00000137563	rs11990678	0.186057218	0.369044798	0.016830881	0.286916978	0.346415113	0.402535882	-0.171887441	0.137390179	0.259244686	0.445059914	0.070081676	0.127972911	0.468138142	0.392467395	0.672928924	0.890273479	Bacteria.Firmicutes.Clostridia.Clostridiales.Lachnospiraceae..Eubacterium..rectale.group	GGH
187663	ENSG00000137563	rs11990678	0.166579173	0.907881862	0.071107853	0.339540036	0.784948224	0.091846368	-0.198192287	0.149773778	0.561191076	0.79071773	0.10804411	0.155683204	0.734720055	0.744060715	0.876179581	0.790187521	Bacteria.Firmicutes.Clostridia.Clostridiales.Lachnospiraceae	GGH
187664	ENSG00000137563	rs11990678	0.241258661	0.046891782	0.556259704	0.907890009	-0.173111125	0.84652427	0.059131689	-0.039681721	0.146396931	0.417989801	0.099982658	0.341655628	0.216204379	0.037624507	0.879217337	0.994989321	Bacteria.Actinobacteria.Coriobacteriia.Coriobacteriales	GGH
187665	ENSG00000137563	rs11990678	0.085617956	0.00210891	0.743689531	0.436330409	-0.243452221	1.038658794	-0.016413055	0.092297171	0.139504391	0.324508282	0.04998707	0.117851213	0.105037391	0.003800219	0.921362391	0.806361057	Bacteria.Firmicutes.Clostridia.Clostridiales.Lachnospiraceae.Tyzzerella	GGH
187666	ENSG00000137563	rs11990678	0.085259468	0.000330119	0.569436577	0.267823511	-0.211023552	0.937313535	0.037280955	0.140389171	0.120780217	0.247402233	0.065205506	0.125625635	0.07399207	0.000367364	0.757809685	0.950702349	Bacteria.Actinobacteria.Actinobacteria.Bifidobacteriales.Bifidobacteriaceae	GGH
187667	ENSG00000137563	rs11990678	0.112993667	0.0342873	0.557846726	0.576090214	-0.308614139	1.117675271	-0.04079227	0.100385358	0.19213349	0.517079305	0.069252381	0.178654714	0.281641857	0.069601097	0.999437234	0.982629423	Bacteria.Proteobacteria.Betaproteobacteria.Neisseriales.Neisseriaceae	GGH
187668	ENSG00000137563	rs11990678	0.843503121	0.354137229	0.677362154	0.942059077	-0.073873903	0.811440762	-0.027801712	0.011678588	0.372736833	0.869559567	0.066523995	0.16006965	0.918247438	0.576529331	0.998912436	0.995383189	Bacteria.Bacteroidetes.Bacteroidia.Bacteroidales	GGH
187669	ENSG00000137563	rs11990678	0.051690544	0.000303814	0.212066764	0.040497345	-0.235312607	0.919700137	-0.070297137	0.287070706	0.118748117	0.241154897	0.055786477	0.137370534	0.052772972	0.000385371	0.999334555	0.964883497	Bacteria.Firmicutes.Erysipelotrichia.Erysipelotrichales.Erysipelotrichaceae.Erysipelotrichaceae.UCG.003	GGH
187670	ENSG00000137563	rs11990678	0.373880622	0.050688406	0.491936567	0.911394708	-0.146021895	0.958089465	0.047896298	0.020816045	0.163098361	0.481349471	0.069306073	0.186344917	0.298083364	0.062103406	0.998201428	0.99782309	Bacteria.Firmicutes.Bacilli.Bacillales.Staphylococcaceae.Staphylococcus	GGH
187671	ENSG00000137563	rs11990678	0.081427285	0.006356046	0.887141381	0.276882858	-0.21786031	0.753499103	0.006418603	-0.110304991	0.123118625	0.267312179	0.045051738	0.100605385	0.077818715	0.004128305	0.813700306	0.824514589	Bacteria.Proteobacteria.Betaproteobacteria.Burkholderiales.Alcaligenaceae.Sutterella	GGH
187672	ENSG00000137573	rs3087714	0.631267831	0.238919144	0.79217838	0.073346291	0.071163623	-0.270022049	0.018289864	-0.206787498	0.147584871	0.227207249	0.069135016	0.113640735	0.397275077	0.10052817	0.966670468	0.906546295	Bacteria.Firmicutes.Clostridia.Clostridiales.Ruminococcaceae.Ruminococcaceae.UCG.003	SULF1
187673	ENSG00000137573	rs3087714	0.854491811	0.759435097	0.292982749	0.12071751	0.022535697	-0.055848953	-0.051239462	-0.115903117	0.122403554	0.181625752	0.048336522	0.073726668	0.320137228	0.1468795	0.70461316	0.878036241	Bacteria.Fusobacteria.Fusobacteriia.Fusobacteriales.Fusobacteriaceae.Fusobacterium	SULF1
187674	ENSG00000137573	rs3087714	0.674950613	0.970256994	0.891519309	0.510289105	0.054416664	0.007296992	0.007253595	0.0553592	0.129182968	0.194962529	0.052981042	0.083626744	0.236097008	0.180842066	0.942899319	0.990835033	Bacteria.Bacteroidetes.Bacteroidia.Bacteroidales.Porphyromonadaceae.Parabacteroides	SULF1
187675	ENSG00000137573	rs3087714	0.539271223	0.595464136	0.721784264	0.551979087	0.11295483	-0.151969871	0.028670404	-0.074083761	0.18303201	0.284842436	0.080174673	0.123914815	0.361783579	0.264407512	0.988161388	0.950695192	Bacteria.Firmicutes.Bacilli.Lactobacillales.Carnobacteriaceae	SULF1
187676	ENSG00000137573	rs3087714	0.463671694	0.885335903	0.394935214	0.924720723	0.096922686	-0.027920854	0.049132022	0.008607878	0.131491264	0.192867347	0.057377726	0.09075177	0.246468697	0.184066482	0.727422863	0.924689794	Bacteria.Firmicutes.Clostridia.Clostridiales.Lachnospiraceae.Lachnospira	SULF1
187677	ENSG00000137573	rs3087714	0.055232472	0.727002866	0.05687818	0.919164481	0.49178717	-0.113328831	0.171221884	-0.011772691	0.25199284	0.323239871	0.088340698	0.115559739	0.144265423	0.436313579	0.333664939	0.90858181	Bacteria.Firmicutes.Erysipelotrichia.Erysipelotrichales.Erysipelotrichaceae.Holdemanella	SULF1
187678	ENSG00000137573	rs3087714	0.231899111	0.347803985	0.273477852	0.341882711	0.440576523	-0.578936354	-0.072748204	0.107130047	0.365143378	0.612245191	0.065877907	0.111902298	0.883978388	0.572605802	0.998947111	0.981145089	Bacteria.Bacteroidetes	SULF1
187679	ENSG00000137573	rs3087714	0.450904379	0.885085292	0.097991918	0.681549665	0.094774621	-0.027205516	-0.108113178	-0.039381353	0.124964607	0.187513286	0.064413166	0.095546114	0.199603792	0.206554073	0.414273874	0.986229865	Bacteria.Firmicutes.Negativicutes.Selenomonadales.Veillonellaceae.Veillonella	SULF1
187680	ENSG00000137573	rs3087714	0.549540799	0.992039113	0.720435182	0.879435871	0.094375205	-0.002438438	0.027127629	0.017218475	0.156889209	0.243465784	0.075478055	0.113076074	0.32148434	0.268698365	0.924356744	0.907571556	Bacteria.Firmicutes.Clostridia.Clostridiales.Ruminococcaceae.Ruminococcaceae.UCG.005	SULF1
187681	ENSG00000137573	rs3087714	0.720160535	0.181165478	0.820306127	0.145210345	0.130563216	-0.5531853	-0.017157051	0.126924426	0.362897624	0.409327234	0.075231043	0.086103351	0.906435269	0.447173082	0.956359196	0.90593946	Bacteria.Firmicutes.Clostridia.Clostridiales.Ruminococcaceae	SULF1
187682	ENSG00000137573	rs3087714	0.473405115	0.736063004	0.243791011	0.363100931	0.093398095	-0.066370258	0.058127852	-0.078141205	0.129524771	0.196073259	0.049425437	0.085324739	0.188101354	0.186819539	0.99994518	0.999865593	Bacteria.Bacteroidetes.Bacteroidia.Bacteroidales.Prevotellaceae	SULF1
187683	ENSG00000137573	rs3087714	0.624713352	0.854530812	0.89763576	0.558191022	0.066833665	0.039974062	0.00658227	0.049392247	0.135982862	0.217179629	0.050968104	0.083925978	0.240517344	0.193714981	0.998409995	0.996467843	Bacteria.Verrucomicrobia	SULF1
187684	ENSG00000137573	rs3087714	0.712789901	0.788287364	0.904932289	0.618909814	0.05574843	-0.057346132	0.008352561	0.056457256	0.150793837	0.212685796	0.069666918	0.11296991	0.329421479	0.213524765	0.997851323	0.977487446	Bacteria.Firmicutes.Clostridia.Clostridiales.Lachnospiraceae.Fusicatenibacter	SULF1
187685	ENSG00000137573	rs3087714	0.299151154	0.615796223	0.066451767	0.308322508	0.137384829	-0.10085458	-0.11426527	0.099008614	0.13128122	0.200026813	0.061227537	0.096436348	0.172445813	0.120720116	0.760739436	0.968856518	Bacteria.Firmicutes.Clostridia.Clostridiales.Lachnospiraceae..Eubacterium..hallii.group	SULF1
187686	ENSG00000137573	rs3087714	0.293940599	0.604240218	0.356180148	0.60786249	0.250447507	-0.178201325	0.078393851	-0.065961534	0.236731785	0.34216007	0.084368558	0.127933672	0.484410542	0.392769458	0.998986731	0.998377846	Bacteria.Firmicutes.Clostridia.Clostridiales.Family.XI.Anaerococcus	SULF1
187687	ENSG00000137573	rs3087714	0.850515943	0.757918988	0.298546246	0.119501394	0.023153572	-0.05622125	-0.050702317	-0.116353516	0.122375547	0.181653978	0.048388648	0.07376619	0.319541441	0.142174873	0.717189684	0.871231434	Bacteria.Fusobacteria.Fusobacteriia.Fusobacteriales	SULF1
187688	ENSG00000137573	rs3087714	0.740234339	0.96638967	0.916404144	0.942441642	0.054288508	-0.012592097	0.008206612	-0.008939078	0.163057585	0.297706918	0.077885948	0.123337052	0.449758259	0.360243889	0.998793879	0.998376616	Bacteria.Firmicutes.Clostridia.Clostridiales.Lachnospiraceae.Blautia	SULF1
187689	ENSG00000137573	rs3087714	0.808176739	0.586636906	0.949202701	0.361264995	0.049085123	0.157832988	-0.00550734	0.120019585	0.201370801	0.28886244	0.086118395	0.130549556	0.529635982	0.239110301	0.998768023	0.968795904	Bacteria.Firmicutes.Clostridia.Clostridiales.Ruminococcaceae.Ruminococcaceae.NK4A214.group	SULF1
187690	ENSG00000137573	rs3087714	0.827185032	0.812110404	0.885281376	0.686687042	0.043305803	0.075640859	-0.010078149	0.048197109	0.197579578	0.316942713	0.069582952	0.11896497	0.563529301	0.367410983	0.996423631	0.971636825	Bacteria.Bacteroidetes.Bacteroidia.Bacteroidales.Prevotellaceae.Prevotella.7	SULF1
187691	ENSG00000137573	rs3087714	0.798723117	0.609605951	0.274450629	0.126128587	0.032784365	0.108847054	0.079266161	-0.1728521	0.128048352	0.212142872	0.071927322	0.111578897	0.27624653	0.129584225	0.997048205	0.999513539	Bacteria.Firmicutes.Clostridia.Clostridiales.Lachnospiraceae.Dorea	SULF1
187692	ENSG00000137573	rs3087714	0.980066237	0.81315748	0.239922568	0.32170113	0.00344197	0.048519131	0.094945141	-0.112342834	0.137235566	0.204461423	0.080063205	0.112515661	0.377610669	0.170779463	0.574825507	0.955303348	Bacteria.Firmicutes.Bacilli.Lactobacillales.Streptococcaceae	SULF1
187693	ENSG00000137573	rs3087714	0.534783748	0.213526334	0.613183928	0.072895033	0.090272053	0.319829635	0.034028683	0.219174208	0.144668612	0.254631504	0.066992578	0.120254006	0.36738671	0.084688332	0.800557306	0.961152204	Bacteria.Bacteroidetes.Bacteroidia.Bacteroidales.Porphyromonadaceae.Odoribacter	SULF1
187694	ENSG00000137573	rs3087714	0.531761393	0.341075928	0.627273706	0.099032177	0.095017302	0.224034954	0.035260605	0.176908635	0.151149981	0.233621446	0.072277738	0.105734039	0.347647399	0.137033305	0.891314393	0.955201279	Bacteria.Firmicutes.Clostridia.Clostridiales.Ruminococcaceae..Eubacterium..coprostanoligenes.group	SULF1
187695	ENSG00000137573	rs3087714	0.323093961	0.989448976	0.413304622	0.841110699	0.185619605	-0.003315675	0.06403463	0.021823779	0.186445061	0.249781032	0.077778371	0.108433284	0.373946328	0.384710005	0.997152221	0.990360691	Bacteria.Firmicutes.Clostridia.Clostridiales.Family.XI	SULF1
187696	ENSG00000137573	rs3087714	0.607226581	0.845582168	0.712406575	0.606495141	0.066876613	-0.03770263	-0.019248202	-0.038662523	0.129478565	0.192827015	0.051991737	0.074701405	0.207331604	0.167796055	0.95477287	0.963833404	Bacteria.Firmicutes.Negativicutes.Selenomonadales.Veillonellaceae.Dialister	SULF1
187697	ENSG00000137573	rs3087714	0.755084515	0.559992778	0.970161063	0.533950367	0.064536411	-0.189687926	0.002786189	-0.079496831	0.206027266	0.323797584	0.074202521	0.127140146	0.63036544	0.369415498	0.999437234	0.98110946	Bacteria.Proteobacteria.Betaproteobacteria.Neisseriales.Neisseriaceae	SULF1
187698	ENSG00000137573	rs3087714	0.661304154	0.655339412	0.994928563	0.118709592	0.056767261	-0.085769518	0.000419546	-0.168381134	0.128987814	0.191282725	0.065756739	0.106517846	0.281447135	0.121839389	0.796825635	0.867193722	Bacteria.Firmicutes.Clostridia.Clostridiales.Peptostreptococcaceae	SULF1
187699	ENSG00000137573	rs3087714	0.679249081	0.867506967	0.939373951	0.773104051	0.075173374	0.05424984	0.004946884	0.033703842	0.180997676	0.323924415	0.064794686	0.116419694	0.485376962	0.390700281	0.999586829	0.996426659	Bacteria.Firmicutes.Negativicutes.Selenomonadales.Veillonellaceae.Megasphaera	SULF1
187700	ENSG00000137573	rs3087714	0.618203626	0.882666765	0.975603095	0.892501549	0.064941694	-0.028668678	-0.001765422	0.014643314	0.129685399	0.193495666	0.057509505	0.107939827	0.220368432	0.171534962	0.978475352	0.961745829	Bacteria.Proteobacteria.Deltaproteobacteria.Desulfovibrionales.Desulfovibrionaceae	SULF1
187701	ENSG00000137573	rs3087714	0.848723507	0.319697376	0.761812407	0.202391826	0.032216388	0.330660651	-0.025341913	0.205216461	0.168233705	0.329790611	0.083263377	0.159382559	0.541262503	0.163084589	0.999274386	0.998480911	Bacteria.Firmicutes.Clostridia.Clostridiales.Ruminococcaceae.Ruminococcaceae.UCG.013	SULF1
187702	ENSG00000137573	rs3087714	0.586329996	0.694939205	0.901071683	0.116449368	0.081104107	0.082024992	0.00870601	0.189697751	0.148313012	0.208248596	0.069767105	0.119252032	0.309763273	0.146380492	0.968656053	0.869982542	Bacteria.Firmicutes.Clostridia.Clostridiales.Lachnospiraceae..Eubacterium..eligens.group	SULF1
187703	ENSG00000137573	rs3087714	0.138056033	0.181170349	0.15862214	0.16228853	0.497915357	-0.627536329	-0.088530624	0.125513004	0.331663617	0.464348233	0.06208937	0.088813163	0.717722086	0.431253596	0.99911693	0.98634337	Bacteria.Bacteroidetes.Bacteroidia.Bacteroidales.Bacteroidaceae.Bacteroides	SULF1
187704	ENSG00000137573	rs3087714	0.295458531	0.111991111	0.357851139	0.085961915	0.306795508	-0.674756474	-0.090170139	0.261648767	0.290914658	0.418889453	0.097382373	0.150099884	0.67985623	0.253860046	0.99967607	0.999141757	Bacteria.Firmicutes.Negativicutes.Selenomonadales	SULF1
187705	ENSG00000137573	rs3087714	0.226455517	0.469298973	0.205449032	0.358229334	0.203517102	-0.213943504	0.093123154	-0.115861517	0.166689926	0.293951752	0.07282126	0.12522779	0.271590222	0.233482835	0.807713855	0.878176149	Bacteria.Firmicutes.Clostridia.Clostridiales.Lachnospiraceae..Eubacterium..xylanophilum.group	SULF1
187706	ENSG00000137573	rs3087714	0.740154744	0.653305946	0.776419192	0.548091255	0.046340092	-0.097556185	0.016492296	0.054391176	0.139139949	0.216202574	0.05783648	0.090091575	0.366413929	0.17984253	0.948106351	0.917352791	Bacteria.Firmicutes.Clostridia.Clostridiales.Lachnospiraceae.Roseburia	SULF1
187707	ENSG00000137573	rs3087714	0.737507364	0.726899557	0.986508611	0.491681716	0.058831116	0.09340609	-0.001370514	0.095323697	0.17479501	0.266310561	0.080742202	0.137852207	0.466044103	0.270541431	0.99866926	0.994553009	Bacteria.Firmicutes.Clostridia.Clostridiales.Ruminococcaceae.Ruminiclostridium.9	SULF1
187708	ENSG00000137573	rs3087714	0.959869309	0.822174491	0.242081536	0.417512278	-0.007132465	0.048918288	0.093178702	-0.09577253	0.141211696	0.216792741	0.078938854	0.117387752	0.450702838	0.200762667	0.527229891	0.910444892	Bacteria.Firmicutes.Bacilli.Lactobacillales	SULF1
187709	ENSG00000137573	rs3087714	0.545200834	0.927311609	0.507637406	0.556245068	0.082180327	0.018896327	0.052959336	0.063620962	0.135140319	0.206343866	0.079500687	0.107569334	0.242782024	0.154992238	0.826781148	0.997649073	Bacteria.Firmicutes.Clostridia.Clostridiales.Ruminococcaceaencultured	SULF1
187710	ENSG00000137573	rs3087714	0.899760059	0.975475751	0.040043682	0.644417061	0.015811511	-0.005715732	-0.149924805	0.049786103	0.12504148	0.185225694	0.071574753	0.107376371	0.339473253	0.190867368	0.370584144	0.963320761	Bacteria.Actinobacteria.Actinobacteria.Bifidobacteriales.Bifidobacteriaceae	SULF1
187711	ENSG00000137573	rs3087714	0.617041044	0.817938121	0.673547992	0.280882746	0.064023874	-0.044199119	-0.041000432	0.149014909	0.12742977	0.19124049	0.096889117	0.13705719	0.187087219	0.148569289	0.965138341	0.956901174	Bacteria.Firmicutes.Clostridia.Clostridiales.Ruminococcaceae.Ruminiclostridium.5	SULF1
