## Supplemental Table 8 for "Host genotypes interact with microbial communities to modulate gene expression in the human intestine" (part 58 of 142)

	pid	sid	Intercept_pval	dosage_pval	microbe_pval	interaction_pval	Intercept_effect	dosage_effect	microbe_effect	interaction_effect	Intercept_SE	dosage_SE	microbe_SE	interaction_SE	Intercept_qval	dosage_qval	microbe_qval	interaction_qval	microbe	symbol
187712	ENSG00000137573	rs3087714	0.602891159	0.893165122	0.682705107	0.742159591	0.067101174	-0.025913551	-0.022920465	-0.031321506	0.1283592	0.192209618	0.055823607	0.094804587	0.215113457	0.168053225	0.872832976	0.977250186	Bacteria.Proteobacteria.Gammaproteobacteria.Pasteurellales.Pasteurellaceae.Haemophilus	SULF1
187713	ENSG00000137573	rs3087714	0.543158223	0.744952297	0.433428254	0.270167126	0.079071662	0.065551536	0.041474373	0.091199861	0.129368474	0.200666813	0.052622158	0.08201336	0.233840011	0.169412985	0.68061169	0.92066996	Bacteria.Firmicutes.Negativicutes.Selenomonadales.Acidaminococcaceae	SULF1
187714	ENSG00000137573	rs3087714	0.555687854	0.644935447	0.721853266	0.255096126	0.083943599	-0.092741654	0.025318604	-0.100247406	0.141729952	0.200335083	0.070819955	0.087320459	0.259778825	0.115022145	0.999989953	0.995249858	Bacteria.Firmicutes.Clostridia.Clostridiales.Christensenellaceae	SULF1
187715	ENSG00000137573	rs3087714	0.573538117	0.922712925	0.786658802	0.810507105	0.084329501	0.024926997	0.016601091	0.024804161	0.149079678	0.255953877	0.061088481	0.103035319	0.291296607	0.259691335	0.999305535	0.994727898	Bacteria.Proteobacteria.Gammaproteobacteria.Pseudomonadales.Pseudomonadaceae.Pseudomonas	SULF1
187716	ENSG00000137573	rs3087714	0.315341619	0.757790391	0.257889653	0.640317415	0.14760331	-0.070127984	0.066247345	-0.043810713	0.145885821	0.226463132	0.058048024	0.093329684	0.22406779	0.249476048	0.995652601	0.993943049	Bacteria.Firmicutes.Clostridia.Clostridiales.Clostridiaceae.1	SULF1
187717	ENSG00000137573	rs3087714	0.821694211	0.374028812	0.99492333	0.323933904	0.058512394	-0.305592777	0.000375561	0.076773027	0.258600601	0.341436712	0.058802225	0.077249418	0.797119415	0.387533204	0.999785669	0.999420701	Bacteria.Firmicutes.Clostridia.Clostridiales.Ruminococcaceae.Faecalibacterium	SULF1
187718	ENSG00000137573	rs3087714	0.42501834	0.201611677	0.465323221	0.016135078	0.12067433	-0.271094103	0.042552468	-0.200572048	0.150331954	0.210178464	0.057944027	0.081227973	0.273008896	0.090839277	0.937318069	0.997412515	Bacteria.Proteobacteria.Gammaproteobacteria.Enterobacteriales.Enterobacteriaceae.Citrobacter	SULF1
187719	ENSG00000137573	rs3087714	0.895815817	0.466713399	0.539873667	0.286475716	-0.025626136	0.216543293	-0.049716282	0.1341753	0.194943273	0.29579313	0.080680381	0.124863018	0.605550963	0.239738323	0.99946547	0.972078348	Bacteria.Firmicutes.Erysipelotrichia.Erysipelotrichales.Erysipelotrichaceae..Clostridium..innocuum.group	SULF1
187720	ENSG00000137573	rs3087714	0.587383786	0.745651001	0.794583095	0.610625459	0.09123458	-0.071132454	-0.016132626	0.047915111	0.167310091	0.218371347	0.061711642	0.09365395	0.298239193	0.229953664	0.999507593	0.935584968	Bacteria.Firmicutes.Clostridia.Clostridiales.Lachnospiraceae.Lachnoclostridium	SULF1
187721	ENSG00000137573	rs3087714	0.593765193	0.89056681	0.769898742	0.696402912	0.06879268	-0.026536491	-0.01671986	-0.037423267	0.12834621	0.192127562	0.05692581	0.095494601	0.218814825	0.163263975	0.869340567	0.924575477	Bacteria.Proteobacteria.Gammaproteobacteria.Pasteurellales.Pasteurellaceae	SULF1
187722	ENSG00000137573	rs3087714	0.969429222	0.427691196	0.543231496	0.261459113	0.005809296	0.258216283	0.045646813	-0.144506342	0.151009184	0.323550272	0.074695973	0.127582458	0.454129721	0.144321167	0.993501001	0.854035879	Bacteria.Firmicutes.Erysipelotrichia.Erysipelotrichales	SULF1
187723	ENSG00000137573	rs3087714	0.709980402	0.964571776	0.995281668	0.917308399	0.064094352	-0.011171601	-0.000624658	0.018639006	0.171609035	0.250561919	0.105231547	0.178837616	0.40920471	0.3224731	0.967953535	0.989731238	Bacteria.Actinobacteria.Coriobacteriia.Coriobacteriales.Coriobacteriaceae	SULF1
187724	ENSG00000137573	rs3087714	0.285239199	0.456470963	0.318571482	0.400120094	0.196731766	-0.241897252	0.070269516	-0.110975683	0.182604489	0.322926115	0.069920522	0.131039968	0.348097066	0.237765971	0.999469974	0.986131077	Bacteria.Bacteroidetes.Bacteroidia.Bacteroidales.Porphyromonadaceae.Barnesiella	SULF1
187725	ENSG00000137573	rs3087714	0.643836575	0.708806735	0.932462148	0.480385024	0.063505016	-0.076162857	0.005766505	-0.073962628	0.136724507	0.20305991	0.067784286	0.104215545	0.288381234	0.179877936	0.854704056	0.984446179	Bacteria.Firmicutes.Clostridia.Clostridiales.Peptostreptococcaceae.Intestinibacter	SULF1
187726	ENSG00000137573	rs3087714	0.735702557	0.525198963	0.640261385	0.079597898	0.047139375	0.132690475	-0.040496137	0.255473497	0.139063276	0.207736042	0.086254181	0.143484795	0.364243344	0.159137457	0.824329231	0.658420497	Bacteria.Firmicutes.Clostridia.Clostridiales.Ruminococcaceae.Butyricicoccus	SULF1
187727	ENSG00000137573	rs3087714	0.719299225	0.736984654	0.94706074	0.732300905	0.073419251	-0.096002528	0.007140069	-0.054594929	0.203412873	0.284647072	0.107125614	0.158928994	0.506005931	0.299040303	0.96925173	0.997357724	Bacteria.Firmicutes.Clostridia.Clostridiales.Family.XIII.Family.XIII.AD3011.group	SULF1
187728	ENSG00000137573	rs3087714	0.623841649	0.86105231	0.899612123	0.578905821	0.067037916	0.038356496	0.006458602	0.046981792	0.136055229	0.218282481	0.051000599	0.084235329	0.244208115	0.191703467	0.99894297	0.998882343	Bacteria.Verrucomicrobia.Verrucomicrobiae.Verrucomicrobiales.Verrucomicrobiaceae.Akkermansia	SULF1
187729	ENSG00000137573	rs3087714	0.442119678	0.406833312	0.482804046	0.224381512	0.111888852	-0.201144442	-0.043269131	0.11629882	0.144694534	0.240944795	0.061306159	0.094824436	0.282887084	0.132905804	0.99786128	0.999462671	Bacteria.Firmicutes.Clostridia.Clostridiales.Lachnospiraceae.Anaerostipes	SULF1
187730	ENSG00000137573	rs3087714	0.708027908	0.454067902	0.711532111	0.029791931	0.047833332	0.150963871	0.022341096	-0.218251993	0.127172924	0.20045663	0.060154358	0.098270204	0.275033854	0.108913033	0.999334555	0.943624774	Bacteria.Firmicutes.Erysipelotrichia.Erysipelotrichales.Erysipelotrichaceae.Erysipelotrichaceae.UCG.003	SULF1
187731	ENSG00000137573	rs3087714	0.980265608	0.882276652	0.449505453	0.670488645	-0.003893747	0.036703649	0.058776066	-0.054299164	0.156817234	0.246899645	0.07725891	0.12704917	0.515587112	0.289059886	0.724908355	0.982679299	Bacteria.Firmicutes.Bacilli	SULF1
187732	ENSG00000137573	rs3087714	0.939393638	0.411058971	0.574588736	0.246654719	0.01134697	0.262203615	0.041128322	-0.146028719	0.148671916	0.316946251	0.07290785	0.124929989	0.416341276	0.116814201	0.999513786	0.876216416	Bacteria.Firmicutes.Erysipelotrichia.Erysipelotrichales.Erysipelotrichaceae	SULF1
187733	ENSG00000137573	rs3087714	0.397329453	0.840218797	0.430654888	0.807437138	0.128228998	-0.049678084	0.048083746	-0.024136476	0.150514521	0.245432848	0.060639938	0.098631375	0.266349494	0.249049788	0.99830237	0.997282036	Bacteria.Firmicutes.Clostridia.Clostridiales.Clostridiaceae.1.Clostridium.sensu.stricto.1	SULF1
187734	ENSG00000137573	rs3087714	0.528181708	0.853407422	0.684084437	0.878214206	0.090893329	-0.044359562	0.0289311	-0.021068175	0.143333356	0.2391378	0.070788463	0.136958683	0.257791677	0.222467479	0.998173674	0.999631787	Bacteria.Firmicutes.Bacilli.Bacillales	SULF1
187735	ENSG00000137573	rs3087714	0.820953761	0.609653311	0.852074907	0.273456298	0.048436996	0.128323846	-0.014788205	0.113831272	0.213170683	0.250136322	0.07899509	0.103076439	0.613546961	0.33026682	0.837203761	0.828816693	Bacteria.Firmicutes.Erysipelotrichia.Erysipelotrichales.Erysipelotrichaceae.Faecalitalea	SULF1
187736	ENSG00000137573	rs3087714	0.722280663	0.119137759	0.953806908	0.059651131	0.068205977	0.539173586	-0.003219533	-0.190465214	0.191089016	0.341484535	0.055368465	0.099388976	0.564766498	0.106469651	0.927480653	0.995251343	Bacteria.Proteobacteria.Gammaproteobacteria	SULF1
187737	ENSG00000137573	rs3087714	0.53912219	0.608548428	0.71987998	0.568331997	0.113022449	-0.146272994	0.028878438	-0.069770396	0.183074131	0.284243488	0.080182986	0.121681364	0.355258518	0.284761608	0.963485106	0.971945944	Bacteria.Firmicutes.Bacilli.Lactobacillales.Carnobacteriaceae.Granulicatella	SULF1
187738	ENSG00000137573	rs3087714	0.92615295	0.834103397	0.363795514	0.537465974	0.012985879	0.04874247	0.051474439	-0.062909292	0.139571765	0.231807053	0.056288432	0.101484954	0.373710847	0.198915156	0.997466038	0.994193156	Bacteria.Bacteroidetes.Bacteroidia.Bacteroidales.Rikenellaceae	SULF1
187739	ENSG00000137573	rs3087714	0.389104082	0.161519505	0.436841085	0.160394935	0.49347383	-1.368087053	-0.0769987	0.235255921	0.569199135	0.966261059	0.098427139	0.165705641	0.987348183	0.582747467	0.996576058	0.742427683	Bacteria.Firmicutes.Clostridia.Clostridiales	SULF1
187740	ENSG00000137573	rs3087714	0.636393294	0.783190665	0.860129709	0.584084528	0.073468869	0.071393268	-0.008766673	-0.047204945	0.154688841	0.258402177	0.049557595	0.085806261	0.386774716	0.258857337	0.998302481	0.99762474	Bacteria.Proteobacteria.Gammaproteobacteria.Enterobacteriales.Enterobacteriaceae.Escherichia.Shigella	SULF1
187741	ENSG00000137573	rs3087714	0.925843673	0.834280326	0.364119756	0.537804122	0.013039688	0.048686491	0.051445907	-0.062893041	0.139563875	0.231791761	0.056295508	0.101543371	0.373575329	0.200988735	0.997528932	0.993985312	Bacteria.Bacteroidetes.Bacteroidia.Bacteroidales.Rikenellaceae.Alistipes	SULF1
187742	ENSG00000137573	rs3087714	0.664801911	0.881187208	0.935304704	0.939594942	0.073989422	-0.03992798	0.004683917	-0.006921114	0.169993408	0.266107817	0.057483598	0.090985623	0.416339608	0.342951915	0.999614985	0.99936283	Bacteria.Firmicutes.Clostridia.Clostridiales.Lachnospiraceae.Tyzzerella.4	SULF1
187743	ENSG00000137573	rs3087714	0.473964055	0.51029674	0.57633336	0.384136506	0.130997715	-0.163476965	0.039233909	-0.095616234	0.181898685	0.24695613	0.069868781	0.109134637	0.396717471	0.262605844	0.866913162	0.90296591	Bacteria.Firmicutes.Clostridia.Clostridiales.Ruminococcaceae.Ruminococcaceae.UCG.014	SULF1
187744	ENSG00000137573	rs3087714	0.561768374	0.643679427	0.737732644	0.25321254	0.082999223	-0.093250098	0.023346562	-0.099788476	0.142324979	0.200669542	0.069427635	0.086573225	0.263267263	0.112444876	0.999417824	0.996049783	Bacteria.Firmicutes.Clostridia.Clostridiales.Christensenellaceae.Christensenellaceae.R.7.group	SULF1
187745	ENSG00000137573	rs3087714	0.672731528	0.500939174	0.906793276	0.306922138	0.073815129	-0.164128814	0.011646726	-0.166296419	0.173971801	0.242530454	0.099091777	0.161504061	0.408653279	0.185848644	0.898573745	0.987554159	Bacteria.Firmicutes.Clostridia.Clostridiales.Family.XIII	SULF1
187746	ENSG00000137573	rs3087714	0.439584548	0.573858312	0.529202269	0.498476204	0.136915351	-0.138935242	0.051461106	-0.100426098	0.176074724	0.245818809	0.081352879	0.147545179	0.347688897	0.20687518	0.999550585	0.961798062	Bacteria.Firmicutes.Clostridia.Clostridiales.Lachnospiraceae.Lachnospiraceae.ND3007.group	SULF1
187747	ENSG00000137573	rs3087714	0.199137622	0.636839696	0.178414569	0.618450739	0.218992279	-0.113960804	-0.129932951	0.073971944	0.168841648	0.240263143	0.095529349	0.147822564	0.230304955	0.212865686	0.925664213	0.973493341	Bacteria.Actinobacteria	SULF1
187748	ENSG00000137573	rs3087714	0.557301523	0.869413867	0.504741146	0.620194632	0.075172687	-0.031551231	-0.044248361	-0.049280838	0.127442523	0.191168667	0.065971713	0.098973157	0.210149222	0.195799994	0.976501163	0.939538128	Bacteria.Firmicutes.Clostridia.Clostridiales.Lachnospiraceae.Coprococcus.1	SULF1
187749	ENSG00000137573	rs3087714	0.717201121	0.524950555	0.834169286	0.470176637	0.157263519	0.413798219	-0.021430927	-0.115630961	0.432329623	0.647440051	0.101961259	0.15918886	0.803752468	0.65568634	0.928487287	0.99665811	Bacteria.Proteobacteria	SULF1
187750	ENSG00000137573	rs3087714	0.661631175	0.282282572	0.907774681	0.156487693	0.066502581	-0.269182422	-0.006933173	0.142063289	0.151264596	0.248309574	0.059618931	0.099115069	0.37382733	0.112954991	0.998997514	0.969189617	Bacteria.Firmicutes.Clostridia.Clostridiales.Ruminococcaceae.Subdoligranulum	SULF1
187751	ENSG00000137573	rs3087714	0.657163376	0.26904489	0.866261595	0.113004188	0.069761595	0.299339763	-0.008353376	-0.136172236	0.156468061	0.268551546	0.049408879	0.084779091	0.464409	0.124614194	0.99617189	0.965530807	Bacteria.Proteobacteria.Gammaproteobacteria.Enterobacteriales.Enterobacteriaceae	SULF1
187752	ENSG00000137573	rs3087714	0.219312993	0.612586483	0.214351029	0.639299809	0.223825285	-0.133731975	-0.081105116	0.046966409	0.180483267	0.262836027	0.064689351	0.099747966	0.231246367	0.26636932	0.813769345	0.905173863	Bacteria.Firmicutes.Negativicutes.Selenomonadales.Veillonellaceae	SULF1
187753	ENSG00000137573	rs3087714	0.793269949	0.816220674	0.93746985	0.585931003	0.044879318	-0.048404047	0.005187045	0.043718526	0.170559362	0.207441229	0.065867339	0.079861646	0.434671217	0.30087028	0.990377206	0.922102069	Bacteria.Proteobacteria.Betaproteobacteria.Burkholderiales	SULF1
187754	ENSG00000137573	rs3087714	0.813098802	0.93520731	0.824516446	0.781695167	0.040076936	0.02058477	-0.02515736	0.056409693	0.168831654	0.252246977	0.113004315	0.202734862	0.426596678	0.314461393	0.932172255	0.994989321	Bacteria.Actinobacteria.Coriobacteriia.Coriobacteriales	SULF1
187755	ENSG00000137573	rs3087714	0.476500499	0.988076249	0.619167523	0.862194184	0.114485206	0.003859269	0.032697834	0.021162069	0.159889501	0.257259091	0.065475955	0.121439291	0.356207811	0.306298513	0.978005773	0.998109755	Bacteria.Firmicutes.Clostridia.Clostridiales.Ruminococcaceae.Ruminococcus.1	SULF1
187756	ENSG00000137573	rs3087714	0.328609023	0.167654653	0.409507376	0.138551723	0.263160207	-0.579426046	-0.074132093	0.212370265	0.26738352	0.415321312	0.089311251	0.141641722	0.567118914	0.231718717	0.996108676	0.931156328	Bacteria.Firmicutes.Clostridia.Clostridiales.Lachnospiraceae..Ruminococcus..gnavus.group	SULF1
187757	ENSG00000137573	rs3087714	0.725929096	0.861820713	0.973121798	0.629299758	0.055636217	-0.035542842	-0.002419225	-0.042160538	0.158039019	0.20340689	0.071529811	0.086933386	0.309674239	0.228782398	0.998970432	0.998994847	Bacteria.Firmicutes.Erysipelotrichia.Erysipelotrichales.Erysipelotrichaceae.Erysipelatoclostridium	SULF1
187758	ENSG00000137573	rs3087714	0.597194019	0.382985002	0.768623112	0.235306103	0.120206586	-0.239083851	-0.0268121	0.124946563	0.226373291	0.272222283	0.09076841	0.104319511	0.551521281	0.266894506	0.997570438	0.962978444	Bacteria.Firmicutes.Clostridia.Clostridiales.Lachnospiraceae.Lachnospiraceae.UCG.008	SULF1
187759	ENSG00000137573	rs3087714	0.650172255	0.900057901	0.824818676	0.995884193	0.059470006	-0.024436995	0.012976862	0.000560659	0.130530854	0.193833055	0.058393016	0.108277156	0.257100651	0.177239953	0.938686629	0.96524324	Bacteria.Proteobacteria.Deltaproteobacteria	SULF1
187760	ENSG00000137573	rs3087714	0.591158328	0.879783906	0.824064185	0.817022177	0.070770989	-0.029496569	0.013037664	-0.023124177	0.131108306	0.194273206	0.05841077	0.099543537	0.21920056	0.157167865	0.996546716	0.99835739	Bacteria.Firmicutes.Clostridia.Clostridiales.Ruminococcaceae.Ruminococcaceae.UCG.002	SULF1
187761	ENSG00000137573	rs3087714	0.907195537	0.956351351	0.368143975	0.566583546	0.016320992	0.010843836	0.049405806	-0.04897904	0.13946572	0.197371965	0.054521757	0.08503511	0.346916844	0.275340018	0.857636173	0.996677764	Bacteria.Bacteroidetes.Bacteroidia.Bacteroidales.Porphyromonadaceae	SULF1
187762	ENSG00000137573	rs3087714	0.960068153	0.707226347	0.587298174	0.725277573	-0.009416143	-0.112482077	-0.039914703	-0.041242888	0.187354078	0.298193337	0.07318058	0.116863856	0.666216272	0.325686028	0.999028109	0.997798285	Bacteria.Actinobacteria.Actinobacteria.Micrococcales.Micrococcaceae	SULF1
187763	ENSG00000137573	rs3087714	0.489698666	0.960747956	0.663120495	0.756821563	0.137032631	0.013171446	0.029888763	0.034068254	0.197262106	0.266616464	0.068304917	0.109563218	0.483693046	0.440397971	0.984987993	0.979204363	Bacteria.Proteobacteria.Deltaproteobacteria.Desulfovibrionales.Desulfovibrionaceae.Desulfovibrio	SULF1
187764	ENSG00000137573	rs3087714	0.391934518	0.317686924	0.455193932	0.213472759	0.174152461	-0.278763905	0.057551811	-0.133886521	0.202086999	0.27686903	0.0766117	0.106580774	0.501899707	0.230271716	0.996483139	0.865911567	Bacteria.Bacteroidetes.Bacteroidia.Bacteroidales.Porphyromonadaceae.Butyricimonas	SULF1
187765	ENSG00000137573	rs3087714	0.558166278	0.749773486	0.634256629	0.22176128	0.082743557	0.066905898	0.026560496	0.103723046	0.140586765	0.20890299	0.055570321	0.084087866	0.276992497	0.18172739	0.81446294	0.889520724	Bacteria.Firmicutes.Negativicutes.Selenomonadales.Acidaminococcaceae.Phascolarctobacterium	SULF1
187766	ENSG00000137573	rs3087714	0.246286859	0.841195966	0.138876458	0.87539281	0.163637579	-0.040555928	-0.115467662	-0.018658944	0.139884576	0.201615235	0.077076344	0.11852811	0.18744867	0.233169007	0.523717891	0.955521635	Bacteria.Actinobacteria.Actinobacteria	SULF1
187767	ENSG00000137573	rs3087714	0.303664771	0.364026272	0.290785659	0.204168223	0.160469769	-0.225785138	0.056686638	-0.110715034	0.154790834	0.247020559	0.053230113	0.086330368	0.227841926	0.145823866	0.998735039	0.999709092	Bacteria.Bacteroidetes.Bacteroidia.Bacteroidales.Prevotellaceae.Prevotella.9	SULF1
187768	ENSG00000137573	rs3087714	0.849716329	0.710066832	0.391588941	0.692909202	-0.032908485	-0.103617526	-0.057623218	-0.044975086	0.172997253	0.27751683	0.06681709	0.113388888	0.48393338	0.227968931	0.973651245	0.997803387	Bacteria.Actinobacteria.Actinobacteria.Micrococcales	SULF1
187769	ENSG00000137573	rs3087714	0.707896751	0.297864112	0.937325432	0.150040536	0.0626821	-0.270347218	-0.004721732	-0.149411947	0.166572349	0.257643609	0.059820142	0.102594374	0.428819455	0.141750091	0.947969708	0.926870238	Bacteria.Firmicutes.Clostridia.Clostridiales.Lachnospiraceae.Lachnospiraceae.UCG.010	SULF1
187770	ENSG00000137573	rs3087714	0.844183785	0.17267614	0.954095178	0.174628029	0.082096175	-1.182591022	-0.004722827	0.228290355	0.416056639	0.857826376	0.081732261	0.166360685	0.9056128	0.472038949	0.895978574	0.71129325	Bacteria.Firmicutes.Clostridia.Clostridiales.Lachnospiraceae	SULF1
187771	ENSG00000137573	rs3087714	0.481162863	0.845971826	0.375486727	0.980868054	0.093143733	-0.037945868	-0.051328384	-0.002227716	0.131476055	0.194568385	0.057525231	0.092545025	0.188788586	0.204243854	0.996033175	0.973536806	Bacteria.Firmicutes.Clostridia.Clostridiales.Lachnospiraceae.Lachnospiraceae.NK4A136.group	SULF1
187772	ENSG00000137573	rs3087714	0.765537646	0.272515059	0.137344015	0.012382458	-0.04380669	0.231905057	-0.077914533	0.218723387	0.146290457	0.209579071	0.051803823	0.085053093	0.382908306	0.12996146	0.785679366	0.501639585	Bacteria.Firmicutes.Clostridia.Clostridiales.Lachnospiraceae.Tyzzerella	SULF1
187773	ENSG00000137573	rs3087714	0.90683942	0.2486271	0.901001057	0.20283088	0.028845606	-0.377551036	0.008681938	0.111985007	0.2455441	0.3243652	0.069524307	0.087059482	0.796658521	0.322190335	0.909948314	0.890273479	Bacteria.Firmicutes.Clostridia.Clostridiales.Lachnospiraceae..Eubacterium..rectale.group	SULF1
187774	ENSG00000137573	rs3087714	0.239757667	0.732379846	0.09163447	0.738864537	0.163984553	-0.069287527	-0.121425499	0.032629679	0.138232191	0.201761923	0.07093557	0.097470624	0.14326277	0.171779086	0.860962138	0.911929906	Bacteria.Firmicutes.Clostridia.Clostridiales.Lachnospiraceaencultured	SULF1
187775	ENSG00000137573	rs3087714	0.479029965	0.279909188	0.530778383	0.282772319	0.487085277	-1.352219744	-0.072100353	0.223256153	0.684195798	1.241173431	0.114419493	0.206156015	0.999415694	0.779567268	0.990344402	0.933994762	Bacteria.Firmicutes	SULF1
187776	ENSG00000137573	rs3087714	0.414295308	0.638040254	0.235413414	0.311427408	0.108341803	-0.096322003	0.059504644	-0.078062295	0.131876109	0.203802369	0.049692711	0.076527602	0.213107566	0.14209801	0.625376952	0.828718726	Bacteria.Proteobacteria.Betaproteobacteria.Burkholderiales.Alcaligenaceae.Sutterella	SULF1
187777	ENSG00000137573	rs3087714	0.769602971	0.727815869	0.20994271	0.04628977	0.036941715	0.067326406	-0.060288822	0.157706562	0.125608538	0.192628368	0.047619295	0.077650988	0.277249467	0.181358277	0.95099949	0.8616297	Bacteria.Proteobacteria.Betaproteobacteria.Burkholderiales.Alcaligenaceae.Parasutterella	SULF1
187778	ENSG00000137573	rs3087714	0.800578985	0.915494763	0.8267242	0.838961288	0.039762711	-0.021504737	0.013178083	0.015633909	0.156781817	0.201888961	0.059961517	0.076627186	0.390211239	0.317308037	0.947434987	0.955662398	Bacteria.Proteobacteria.Betaproteobacteria.Burkholderiales.Alcaligenaceae	SULF1
187779	ENSG00000137573	rs3087714	0.883454844	0.663004614	0.546420732	0.776933318	0.021663389	-0.120664064	-0.041962896	-0.033066756	0.14721039	0.275652901	0.069215834	0.116235828	0.439586712	0.198003819	0.868823337	0.935365119	Bacteria.Firmicutes.Clostridia.Clostridiales.Ruminococcaceae.Ruminococcus.2	SULF1
187780	ENSG00000137573	rs3087714	0.885307433	0.8684549	0.312702722	0.3773552	0.019548223	0.033848382	0.081275222	-0.100049907	0.134998422	0.203578093	0.079889281	0.112571354	0.369575523	0.194640533	0.602811444	0.921307549	Bacteria.Firmicutes.Bacilli.Lactobacillales.Streptococcaceae.Streptococcus	SULF1
187781	ENSG00000137573	rs3087714	0.231863797	0.347769746	0.273435434	0.341845175	0.440611114	-0.578977584	-0.072755647	0.107138783	0.365144121	0.612245017	0.065878767	0.111902662	0.882323046	0.572150382	0.998912436	0.981117471	Bacteria.Bacteroidetes.Bacteroidia.Bacteroidales	SULF1
187782	ENSG00000137573	rs3087714	0.610859331	0.908296244	0.921911867	0.897348342	0.065917883	-0.022855526	-0.007355206	0.016397303	0.12892647	0.197659485	0.074747024	0.126610745	0.251985783	0.154285074	0.998239218	0.997356147	Bacteria.Firmicutes.Clostridia.Clostridiales.Ruminococcaceae.Flavonifractor	SULF1
187783	ENSG00000137573	rs3087714	0.75280456	0.515685511	0.994991997	0.514887813	0.067453187	-0.242505077	0.000649266	-0.110907206	0.21328515	0.371069894	0.103050541	0.169382028	0.621078677	0.322009677	0.971747712	0.981962125	Bacteria.Firmicutes.Clostridia.Clostridiales.Ruminococcaceae.Anaerotruncus	SULF1
187784	ENSG00000137573	rs3087714	0.780161681	0.713963878	0.969155435	0.507522739	0.048999425	-0.080675292	0.002570236	0.05985875	0.174841369	0.219156542	0.066218396	0.089833491	0.508227976	0.249456483	0.974351255	0.928069436	Bacteria.Proteobacteria.Betaproteobacteria	SULF1
187785	ENSG00000137573	rs3087714	0.322103497	0.87611867	0.370235322	0.936159177	0.192035958	-0.046291992	0.085981246	-0.011608108	0.192492578	0.295800327	0.095302531	0.144372079	0.330323535	0.331645753	0.998330087	0.999834196	Bacteria.Actinobacteria.Coriobacteriia.Coriobacteriales.Coriobacteriaceae.Collinsella	SULF1
187786	ENSG00000137573	rs3087714	0.900187525	0.975696297	0.04012395	0.644865948	0.015744938	-0.005664543	-0.149883197	0.049724203	0.125051144	0.185233171	0.071584673	0.107388697	0.340325891	0.190843219	0.371431936	0.962515407	Bacteria.Actinobacteria.Actinobacteria.Bifidobacteriales.Bifidobacteriaceae.Bifidobacterium	SULF1
187787	ENSG00000137573	rs3087714	0.431130112	0.907647684	0.378189502	0.843324257	0.109389508	-0.026897141	0.057141256	-0.01982527	0.138097584	0.230971245	0.064405827	0.099914297	0.221842407	0.21721417	0.999550314	0.996901429	Bacteria.Proteobacteria.Gammaproteobacteria.Pseudomonadales	SULF1
187788	ENSG00000137573	rs3087714	0.605555331	0.976507966	0.838531115	0.963587347	0.086679397	-0.008840834	0.013417684	0.005210067	0.167039519	0.299091103	0.065587002	0.113692481	0.448321675	0.36113841	0.999814869	0.950376326	Bacteria.Actinobacteria.Actinobacteria.Corynebacteriales.Corynebacteriaceae	SULF1
187789	ENSG00000137573	rs3087714	0.691861031	0.892174155	0.982394037	0.776011453	0.069681463	0.040947292	0.001583426	0.039860725	0.175046887	0.30091136	0.071482067	0.139525141	0.393911803	0.381507914	0.998920038	0.99782309	Bacteria.Firmicutes.Bacilli.Bacillales.Staphylococcaceae.Staphylococcus	SULF1
187790	ENSG00000137573	rs3087714	0.478264914	0.802158398	0.625690834	0.685971114	0.15264425	0.085959166	0.046814587	0.067044497	0.214041266	0.341696625	0.095521146	0.165087053	0.518664803	0.37068017	0.996580886	0.998920199	Bacteria.Firmicutes.Clostridia.Clostridiales.Lachnospiraceae..Eubacterium..ventriosum.group	SULF1
187791	ENSG00000137573	rs3087714	0.568202629	0.774738989	0.735892811	0.727042332	0.073814115	-0.056884191	-0.020002536	-0.032214452	0.128690566	0.197956241	0.059052579	0.091896871	0.216630891	0.143668615	0.998880039	0.983323196	Bacteria.Proteobacteria.Deltaproteobacteria.Desulfovibrionales.Desulfovibrionaceae.Bilophila	SULF1
187792	ENSG00000137573	rs3087714	0.558520581	0.947840249	0.73933722	0.988527107	0.109503572	-0.020210981	0.025727486	0.00186921	0.186221836	0.307772764	0.076997313	0.129498539	0.431693718	0.437487171	0.966546108	0.982675593	Bacteria.Firmicutes.Clostridia.Clostridiales.Ruminococcaceae.Ruminiclostridium.6	SULF1
187793	ENSG00000137601	rs375693698	0.205153224	2.43E-06	0.385137437	0.00352091	-0.171588278	1.39071302	0.052258974	0.454493567	0.134091462	0.269406574	0.059773899	0.150149147	0.213840751	1.71E-05	0.763524464	0.840308892	Bacteria.Bacteroidetes.Bacteroidia.Bacteroidales.Porphyromonadaceae.Odoribacter	NEK1
187794	ENSG00000137601	rs375693698	0.032459381	1.44E-05	0.967318888	0.012688224	-0.253630882	1.102291375	0.001853354	0.310045163	0.116088672	0.235194212	0.045064262	0.121003318	0.03470969	2.93E-05	0.946157092	0.990835033	Bacteria.Bacteroidetes.Bacteroidia.Bacteroidales.Porphyromonadaceae.Parabacteroides	NEK1
187795	ENSG00000137601	rs375693698	0.081781406	0.000590535	0.805831029	0.223824178	-0.224738789	0.892988643	0.011826591	0.117541455	0.127156814	0.247355828	0.047920234	0.095721092	0.062459318	0.000760107	0.99994518	0.999865593	Bacteria.Bacteroidetes.Bacteroidia.Bacteroidales.Prevotellaceae	NEK1
187796	ENSG00000137601	rs375693698	0.061691364	0.004322063	0.679594893	0.233681171	-0.27187748	0.824029419	-0.021607545	-0.135796838	0.143030337	0.278790505	0.052084814	0.112981247	0.089814617	0.005983692	0.998115183	0.976854668	Bacteria.Firmicutes.Clostridia.Clostridiales.Clostridiaceae.1	NEK1
187797	ENSG00000137601	rs375693698	0.547107754	0.002847408	0.12183439	0.74277448	-0.0921116	0.863651304	0.106115472	-0.044699479	0.152195035	0.27862964	0.067707278	0.135632927	0.353507153	0.004521363	0.737434409	0.99827201	Bacteria.Firmicutes.Clostridia.Clostridiales.Ruminococcaceae..Eubacterium..coprostanoligenes.group	NEK1
187798	ENSG00000137601	rs375693698	0.442680811	0.04082875	0.638575474	0.323737334	-0.161077792	0.731094118	0.035697534	-0.138655376	0.208563086	0.350442821	0.0756511	0.139458669	0.455939724	0.059744236	0.80971565	0.836706606	Bacteria.Firmicutes.Erysipelotrichia.Erysipelotrichales.Erysipelotrichaceae.Faecalitalea	NEK1
187799	ENSG00000137601	rs375693698	0.059434795	4.18E-05	0.168912094	0.143475026	-0.218930618	1.002864732	-0.080621616	-0.154807106	0.114143246	0.228410273	0.057961514	0.104557968	0.055234947	8.59E-05	0.474709198	0.800981029	Bacteria.Firmicutes.Negativicutes.Selenomonadales.Veillonellaceae.Veillonella	NEK1
187800	ENSG00000137601	rs375693698	0.284923047	0.005304641	0.530110034	0.339046629	-0.172023355	0.828164564	0.041247825	-0.10871143	0.159564708	0.287208095	0.065351499	0.112884525	0.197589026	0.006556998	0.999305535	0.989974535	Bacteria.Proteobacteria.Gammaproteobacteria.Pseudomonadales.Pseudomonadaceae.Pseudomonas	NEK1
187801	ENSG00000137601	rs375693698	0.072716544	0.000216602	0.937684785	0.861308355	-0.235077887	0.969613313	0.004387842	0.021696871	0.12889749	0.24765653	0.055911301	0.123704781	0.0766439	0.000318323	0.865530547	0.924689794	Bacteria.Firmicutes.Clostridia.Clostridiales.Lachnospiraceae.Lachnospira	NEK1
187802	ENSG00000137601	rs375693698	0.105591478	0.000151571	0.901765323	0.105588157	-0.244602544	1.025241211	0.010699984	-0.220251219	0.149072964	0.254991156	0.086354806	0.13423075	0.113492408	0.000319967	0.700027132	0.910444892	Bacteria.Firmicutes.Bacilli.Lactobacillales	NEK1
187803	ENSG00000137601	rs375693698	0.114512631	0.008605065	0.645341554	0.039533267	-0.213672764	0.718622955	0.030827344	-0.289290908	0.133597179	0.265344107	0.066673436	0.137741965	0.109462709	0.007699395	0.998173674	0.976381654	Bacteria.Firmicutes.Bacilli.Bacillales	NEK1
187804	ENSG00000137601	rs375693698	0.20390833	0.153927857	0.807860875	0.126510445	-0.295747039	0.558544378	-0.019474265	-0.227279536	0.23047552	0.387241552	0.079758797	0.146863208	0.422362554	0.184609473	0.998986731	0.998377846	Bacteria.Firmicutes.Clostridia.Clostridiales.Family.XI.Anaerococcus	NEK1
187805	ENSG00000137601	rs375693698	0.377320252	0.00044508	0.109592797	0.807131885	-0.121984503	0.927502738	-0.131634657	-0.029888782	0.137240995	0.250845174	0.08116081	0.121940342	0.246280317	0.000808962	0.504651984	0.955521635	Bacteria.Actinobacteria.Actinobacteria	NEK1
187806	ENSG00000137601	rs375693698	0.310945126	0.601067605	0.59108656	0.085287275	-0.170447586	0.249359937	0.031762342	-0.291038287	0.166928839	0.474611944	0.0588306	0.166592155	0.342675957	0.306876361	0.999586829	0.996426659	Bacteria.Firmicutes.Negativicutes.Selenomonadales.Veillonellaceae.Megasphaera	NEK1
187807	ENSG00000137601	rs375693698	0.079507503	0.00025593	0.307873908	0.684353062	-0.218153205	0.956846895	-0.068985692	0.057579777	0.122486446	0.247546697	0.067130653	0.141012791	0.064763979	0.00033032	0.997048205	0.999513539	Bacteria.Firmicutes.Clostridia.Clostridiales.Lachnospiraceae.Dorea	NEK1
187808	ENSG00000137601	rs375693698	0.316076216	0.005615892	0.40200914	0.88269021	-0.157921019	0.961107644	-0.064735984	0.021255736	0.156322409	0.335676506	0.076749079	0.14349182	0.250013805	0.007135228	0.993501001	0.954085234	Bacteria.Firmicutes.Erysipelotrichia.Erysipelotrichales	NEK1
187809	ENSG00000137601	rs375693698	0.098307563	0.000286153	0.500863078	0.570650023	-0.215231865	1.054584589	0.031336801	0.062492279	0.128356837	0.27522004	0.04629762	0.109646148	0.078116206	0.000454401	0.998409995	0.996467843	Bacteria.Verrucomicrobia	NEK1
187810	ENSG00000137601	rs375693698	0.331290149	0.00269161	0.242169675	0.729775662	-0.142697521	0.913050463	0.083782519	-0.049318998	0.145799489	0.292763354	0.07099205	0.142173687	0.244031895	0.003682303	0.909940979	0.900249593	Bacteria.Firmicutes.Clostridia.Clostridiales.Ruminococcaceae.Ruminococcaceae.UCG.005	NEK1
187811	ENSG00000137601	rs375693698	0.057897495	0.000235131	0.60185102	0.60721788	-0.282187636	1.033791846	0.037938884	-0.065890565	0.146205992	0.265709964	0.072365941	0.127566402	0.07968795	0.000523382	0.997851323	0.977487446	Bacteria.Firmicutes.Clostridia.Clostridiales.Lachnospiraceae.Fusicatenibacter	NEK1
187812	ENSG00000137601	rs375693698	0.854516334	0.127387867	0.152822922	0.139147674	-0.034195492	0.557037376	0.13572388	-0.295376658	0.185765875	0.360792769	0.093841523	0.197305868	0.550410897	0.095591583	0.781675898	0.978883571	Bacteria.Firmicutes.Clostridia.Clostridiales.Family.XIII.Family.XIII.AD3011.group	NEK1
187813	ENSG00000137601	rs375693698	0.42651533	0.001622362	0.814830211	0.298193414	-0.187053083	1.184169204	0.018398717	0.13705208	0.233783033	0.360205483	0.078246702	0.130701796	0.390943007	0.011965873	0.751735324	0.754183862	Bacteria.Firmicutes.Erysipelotrichia.Erysipelotrichales.Erysipelotrichaceae.Holdemanella	NEK1
187814	ENSG00000137601	rs375693698	0.007170776	2.19E-05	0.062029915	0.040259289	-0.40265073	1.336614409	-0.126114116	0.2807174	0.145092847	0.292416486	0.066435149	0.134165427	0.030630931	0.000114584	0.81060402	0.848612198	Bacteria.Firmicutes.Clostridia.Clostridiales.Ruminococcaceae.Ruminococcaceae.UCG.003	NEK1
187815	ENSG00000137601	rs375693698	0.462402667	0.03354336	0.853300778	0.964226041	-0.195587396	0.947996995	-0.015960265	0.00698827	0.26459105	0.436692038	0.085976851	0.155220403	0.631907882	0.101745198	0.996108676	0.999529633	Bacteria.Firmicutes.Clostridia.Clostridiales.Lachnospiraceae..Ruminococcus..gnavus.group	NEK1
187816	ENSG00000137601	rs375693698	0.019434417	0.002938086	0.223455447	0.304446724	-0.337419515	0.851782243	-0.0618739	-0.111572475	0.140846135	0.275749508	0.050347084	0.107799568	0.049763611	0.004682724	0.925613467	0.997412515	Bacteria.Proteobacteria.Gammaproteobacteria.Enterobacteriales.Enterobacteriaceae.Citrobacter	NEK1
187817	ENSG00000137601	rs375693698	0.90612121	0.001628109	0.107757313	0.325440967	-0.020892708	1.359661259	-0.084280056	-0.118405398	0.1764792	0.413733443	0.051689388	0.119514569	0.620115888	0.007394771	0.714601225	0.995251343	Bacteria.Proteobacteria.Gammaproteobacteria	NEK1
187818	ENSG00000137601	rs375693698	0.07733555	0.025708022	0.559413935	0.226762932	-0.315912536	0.723495967	-0.046360153	-0.159246881	0.176058633	0.317016562	0.079019956	0.130517891	0.145751126	0.035543995	0.963485106	0.971945944	Bacteria.Firmicutes.Bacilli.Lactobacillales.Carnobacteriaceae.Granulicatella	NEK1
187819	ENSG00000137601	rs375693698	0.07234543	0.010652963	0.752008801	0.219078833	-0.264003584	0.774534522	-0.01665099	-0.15432803	0.144565421	0.294651537	0.052475195	0.124379669	0.103177807	0.010855863	0.99830237	0.997282036	Bacteria.Firmicutes.Clostridia.Clostridiales.Clostridiaceae.1.Clostridium.sensu.stricto.1	NEK1
187820	ENSG00000137601	rs375693698	0.055649772	0.000203984	0.842352035	0.156624105	-0.234352105	0.94392227	0.010286935	0.172749774	0.120293823	0.240000616	0.051519498	0.120564787	0.049103775	0.000230768	0.996546716	0.994860843	Bacteria.Firmicutes.Clostridia.Clostridiales.Ruminococcaceae.Ruminococcaceae.UCG.002	NEK1
187821	ENSG00000137601	rs375693698	0.129554269	0.000389258	0.615975949	0.907811672	-0.208440536	0.971444712	0.033016672	0.014009659	0.135788355	0.259847195	0.065516011	0.12051879	0.111154351	0.000452109	0.999989953	0.996970783	Bacteria.Firmicutes.Clostridia.Clostridiales.Christensenellaceae	NEK1
187822	ENSG00000137601	rs375693698	0.092289234	0.000295705	0.925509113	0.149881854	-0.24051439	0.955884148	0.008130367	-0.189205075	0.14079562	0.250107488	0.086627393	0.129867117	0.08438642	0.000412353	0.774186936	0.955303348	Bacteria.Firmicutes.Bacilli.Lactobacillales.Streptococcaceae	NEK1
187823	ENSG00000137601	rs375693698	0.631634579	0.018412457	0.191199075	0.605418673	-0.081553668	0.845249643	0.107109918	-0.089222724	0.169314831	0.349685191	0.081107601	0.171875485	0.470505915	0.026178719	0.999274386	0.998480911	Bacteria.Firmicutes.Clostridia.Clostridiales.Ruminococcaceae.Ruminococcaceae.UCG.013	NEK1
187824	ENSG00000137601	rs375693698	0.060010122	7.14E-05	0.843725408	0.153573995	-0.256380734	1.203547472	-0.017193371	0.245960404	0.133978381	0.283928511	0.086875608	0.17037669	0.079164972	0.000197276	0.843751644	0.682453955	Bacteria.Firmicutes.Clostridia.Clostridiales.Ruminococcaceae.Butyricicoccus	NEK1
187825	ENSG00000137601	rs375693698	0.147678075	0.00489358	0.918776687	0.301201661	-0.254698242	0.851327199	-0.005722326	-0.103059251	0.173859603	0.292344158	0.055900742	0.098902768	0.195135183	0.010304589	0.999614985	0.99936283	Bacteria.Firmicutes.Clostridia.Clostridiales.Lachnospiraceae.Tyzzerella.4	NEK1
187826	ENSG00000137601	rs375693698	0.082840693	0.00945961	0.457700843	0.473833236	-0.379210155	0.900298249	0.062893229	0.106176707	0.215316648	0.336794202	0.084191464	0.147389348	0.229536962	0.027881811	0.995261573	0.98026227	Bacteria.Firmicutes.Clostridia.Clostridiales.Lachnospiraceae.Lachnospiraceae.UCG.008	NEK1
187827	ENSG00000137601	rs375693698	0.077447038	0.025213923	0.564253269	0.208570839	-0.315647479	0.724008123	-0.045777455	-0.170224356	0.175978712	0.316134751	0.079000546	0.134042945	0.147641734	0.033378085	0.988161388	0.950695192	Bacteria.Firmicutes.Bacilli.Lactobacillales.Carnobacteriaceae	NEK1
187828	ENSG00000137601	rs375693698	0.512853708	0.508155219	0.913374587	0.376235377	-0.286017095	0.455375537	0.008233653	0.113682525	0.434704316	0.684431233	0.075399214	0.127608513	0.902918225	0.646795133	0.998947111	0.981145089	Bacteria.Bacteroidetes	NEK1
187829	ENSG00000137601	rs375693698	0.134681658	0.01545645	0.954475849	0.839784194	-0.245619266	0.913838199	-0.004641351	-0.037326746	0.162181815	0.367587049	0.080994663	0.183904256	0.18756568	0.018315508	0.999550585	0.981358869	Bacteria.Firmicutes.Clostridia.Clostridiales.Lachnospiraceae.Lachnospiraceae.ND3007.group	NEK1
187830	ENSG00000137601	rs375693698	0.048808936	0.000157962	0.611844206	0.903686815	-0.244507463	0.978037981	0.031639471	-0.015643548	0.121805361	0.243987451	0.06205414	0.128783891	0.045065614	0.000237077	0.98670933	0.96119078	Bacteria.Firmicutes.Clostridia.Clostridiales.Lachnospiraceae.Coprococcus.1	NEK1
187831	ENSG00000137601	rs375693698	0.068081881	0.000312628	0.164407634	0.012481902	-0.217371528	0.893993129	-0.076224943	0.285843966	0.117189473	0.234946384	0.054213118	0.111285902	0.055619003	0.000358875	0.972085394	0.870896984	Bacteria.Proteobacteria.Deltaproteobacteria.Desulfovibrionales.Desulfovibrionaceae	NEK1
187832	ENSG00000137601	rs375693698	0.348851564	0.005960155	0.289623453	0.793293649	-0.143147017	0.943165148	-0.079036139	0.037179843	0.151714481	0.331876726	0.074036703	0.14131486	0.241935113	0.005989621	0.999513786	0.974686324	Bacteria.Firmicutes.Erysipelotrichia.Erysipelotrichales.Erysipelotrichaceae	NEK1
187833	ENSG00000137601	rs375693698	0.249312022	0.002717794	0.125636757	0.058318848	-0.151965541	0.790896822	0.094404221	-0.241637039	0.130749072	0.253862607	0.060858942	0.125412146	0.159644097	0.002688101	0.764627712	0.956405468	Bacteria.Firmicutes.Clostridia.Clostridiales.Peptostreptococcaceae.Intestinibacter	NEK1
187834	ENSG00000137601	rs375693698	0.232482364	0.000373085	0.776802364	0.281610971	-0.204312982	1.124661009	-0.017377477	-0.123845919	0.169545569	0.299792916	0.061048242	0.114081966	0.237641584	0.001469759	0.949083102	0.820656568	Bacteria.Firmicutes.Negativicutes.Selenomonadales.Veillonellaceae	NEK1
187835	ENSG00000137601	rs375693698	0.100373011	0.000291331	0.499323344	0.571835698	-0.214415065	1.053734804	0.031488364	0.062317735	0.128669536	0.275386508	0.046354146	0.109678097	0.08065173	0.000453535	0.99894297	0.998882343	Bacteria.Verrucomicrobia.Verrucomicrobiae.Verrucomicrobiales.Verrucomicrobiaceae.Akkermansia	NEK1
187836	ENSG00000137601	rs375693698	0.086983884	0.006304195	0.669214681	0.289719026	-0.292680142	0.835473533	0.026499366	0.122366731	0.168460158	0.296083573	0.061749085	0.114649327	0.159844538	0.009358844	0.964011852	0.889312293	Bacteria.Proteobacteria.Betaproteobacteria	NEK1
187837	ENSG00000137601	rs375693698	0.436766526	0.370554646	0.858347677	0.363301847	-0.308162847	0.541769774	0.012641713	0.107682184	0.393859027	0.600906722	0.070554342	0.117630978	0.818564744	0.554955529	0.99911693	0.98634337	Bacteria.Bacteroidetes.Bacteroidia.Bacteroidales.Bacteroidaceae.Bacteroides	NEK1
187838	ENSG00000137601	rs375693698	0.154250572	0.000765724	0.146822909	0.091219965	-0.18013823	0.865660881	0.090258508	-0.221344059	0.124990141	0.245312118	0.061479183	0.129138096	0.113581164	0.000673422	0.553577385	0.865284976	Bacteria.Firmicutes.Clostridia.Clostridiales.Peptostreptococcaceae	NEK1
187839	ENSG00000137601	rs375693698	0.14071247	0.0011799	0.106200771	0.321271176	-0.184602627	0.881630335	-0.097583824	0.137296114	0.123807092	0.259987196	0.059578424	0.137384291	0.107680084	0.001040279	0.760739436	0.968856518	Bacteria.Firmicutes.Clostridia.Clostridiales.Lachnospiraceae..Eubacterium..hallii.group	NEK1
187840	ENSG00000137601	rs375693698	0.401486696	0.025936649	0.458587432	0.245820874	-0.14720531	0.725489588	0.050948638	-0.204601788	0.17432766	0.318399248	0.068337152	0.174728319	0.368579601	0.034014736	0.862457019	0.870639678	Bacteria.Firmicutes.Clostridia.Clostridiales.Lachnospiraceae..Eubacterium..xylanophilum.group	NEK1
187841	ENSG00000137601	rs375693698	0.088325123	0.018542221	0.950752718	0.076684075	-0.241298051	0.686078999	0.003242017	0.189720282	0.139487958	0.284163262	0.052293262	0.105492994	0.106571449	0.016085008	0.999507593	0.920538495	Bacteria.Firmicutes.Clostridia.Clostridiales.Lachnospiraceae.Lachnoclostridium	NEK1
187842	ENSG00000137601	rs375693698	0.64054776	0.022328122	0.189384411	0.683360105	-0.079605845	0.861762384	0.111142098	-0.081479797	0.169700957	0.368304774	0.083812545	0.198881615	0.455895842	0.031785457	0.998330087	0.999834196	Bacteria.Actinobacteria.Coriobacteriia.Coriobacteriales.Coriobacteriaceae.Collinsella	NEK1
187843	ENSG00000137601	rs375693698	0.039467936	0.000706436	0.575624041	0.062927801	-0.253425107	0.874250782	0.027055772	-0.175757859	0.120623687	0.245980051	0.048091949	0.092912933	0.037029345	0.000678298	0.95477287	0.852453782	Bacteria.Firmicutes.Negativicutes.Selenomonadales.Veillonellaceae.Dialister	NEK1
187844	ENSG00000137601	rs375693698	0.261089345	0.011710025	0.353713512	0.623669373	-0.164549048	0.880765446	0.088065532	-0.107752133	0.145164175	0.339687344	0.094289566	0.218577074	0.233674344	0.014630909	0.907206952	0.989731238	Bacteria.Actinobacteria.Coriobacteriia.Coriobacteriales.Coriobacteriaceae	NEK1
187845	ENSG00000137601	rs375693698	0.184353409	0.000945151	0.919619273	0.316715156	-0.252357023	1.205214315	-0.007130301	0.15114985	0.188114441	0.348113663	0.070387823	0.149818973	0.289307566	0.004432349	0.999469974	0.986131077	Bacteria.Bacteroidetes.Bacteroidia.Bacteroidales.Porphyromonadaceae.Barnesiella	NEK1
187846	ENSG00000137601	rs375693698	0.484942011	0.722958442	0.907643948	0.126804881	-0.289979166	0.216596622	0.009589482	0.203928979	0.412880637	0.608377218	0.082343496	0.131878662	0.84110671	0.727829975	0.957429084	0.894915359	Bacteria.Firmicutes.Clostridia.Clostridiales.Ruminococcaceae	NEK1
187847	ENSG00000137601	rs375693698	0.249993679	0.000372522	0.166952395	0.052587548	-0.150185994	0.888406803	0.066628476	0.214668189	0.129406022	0.236787328	0.047677927	0.108756279	0.163468748	0.000544974	0.61083233	0.781953157	Bacteria.Firmicutes.Negativicutes.Selenomonadales.Acidaminococcaceae.Phascolarctobacterium	NEK1
187848	ENSG00000137601	rs375693698	0.106171076	0.000118619	0.830932065	0.174118275	-0.22478304	1.295375115	-0.010348051	-0.140896004	0.137226214	0.316536068	0.048275564	0.102551189	0.140092457	0.000431528	0.998302481	0.99762474	Bacteria.Proteobacteria.Gammaproteobacteria.Enterobacteriales.Enterobacteriaceae.Escherichia.Shigella	NEK1
187849	ENSG00000137601	rs375693698	0.155260285	0.055679403	0.761097046	0.322753953	-0.297667283	0.729055344	-0.022791212	-0.162059733	0.207052483	0.374273469	0.0746514	0.162665223	0.352006843	0.083817045	0.996483139	0.867242861	Bacteria.Bacteroidetes.Bacteroidia.Bacteroidales.Porphyromonadaceae.Butyricimonas	NEK1
187850	ENSG00000137601	rs375693698	0.089341503	0.000969911	0.972433335	0.466291672	-0.24497366	0.910393308	-0.002154068	-0.083198235	0.14207442	0.263585146	0.062098601	0.113538945	0.093260493	0.001559672	0.998970432	0.998994847	Bacteria.Firmicutes.Erysipelotrichia.Erysipelotrichales.Erysipelotrichaceae.Erysipelatoclostridium	NEK1
187851	ENSG00000137601	rs375693698	0.371360282	0.06121845	0.482153342	0.421682525	-0.153119115	0.732670517	0.046355133	-0.125099849	0.170120845	0.384725726	0.065580689	0.154722396	0.347591096	0.064099158	0.854470541	0.905927589	Bacteria.Firmicutes.Clostridia.Clostridiales.Ruminococcaceae.Ruminococcaceae.UCG.014	NEK1
187852	ENSG00000137601	rs375693698	0.033563917	0.00010314	0.009693264	0.051057076	-0.25066024	0.970722503	0.182928328	-0.259671047	0.115479768	0.234874753	0.06866574	0.130674149	0.039648978	0.000130623	0.813587942	0.849141214	Bacteria.Firmicutes.Clostridia.Clostridiales.Ruminococcaceae.Flavonifractor	NEK1
187853	ENSG00000137601	rs375693698	0.305390166	0.005403671	0.945305187	0.976887572	-0.254357076	0.985624741	-0.005868792	0.003860647	0.246239553	0.342596813	0.085221531	0.132753952	0.365185356	0.015739643	0.9976522	0.978694418	Bacteria.Bacteroidetes.Bacteroidia.Bacteroidales.Prevotellaceae.Prevotella.7	NEK1
187854	ENSG00000137601	rs375693698	0.020102787	0.000508094	0.141527024	0.049387875	-0.270269578	0.844676285	-0.063676118	-0.196184576	0.113457034	0.230991544	0.042794572	0.097990096	0.029372441	0.000499336	0.663980245	0.834246709	Bacteria.Fusobacteria.Fusobacteriia.Fusobacteriales	NEK1
187855	ENSG00000137601	rs375693698	0.235310466	0.011934632	0.988586528	0.222932773	-0.249547343	0.814394008	-0.001163597	-0.171013533	0.208352286	0.314966969	0.081033525	0.138995682	0.329033032	0.022874374	0.99946547	0.972078348	Bacteria.Firmicutes.Erysipelotrichia.Erysipelotrichales.Erysipelotrichaceae..Clostridium..innocuum.group	NEK1
187856	ENSG00000137601	rs375693698	0.953751709	0.129863577	0.284632944	0.225217583	-0.014123017	0.590268709	0.119491954	-0.239609882	0.24259279	0.384845554	0.110770527	0.195722936	0.678626727	0.140924671	0.914136343	0.936422306	Bacteria.Firmicutes.Clostridia.Clostridiales.Ruminococcaceae.Anaerotruncus	NEK1
187857	ENSG00000137601	rs375693698	0.125453132	0.015551922	0.666366372	0.212205081	-0.313760783	0.791525181	-0.033631173	-0.155067713	0.202170099	0.318695236	0.077655217	0.12309649	0.266634566	0.029005026	0.999028109	0.997798285	Bacteria.Actinobacteria.Actinobacteria.Micrococcales.Micrococcaceae	NEK1
187858	ENSG00000137601	rs375693698	0.07567184	0.002729312	0.96536808	0.270305543	-0.241959436	0.834186859	0.002478838	0.111919809	0.134066218	0.267881128	0.056875745	0.100675558	0.094972106	0.002969819	0.95947346	0.850632285	Bacteria.Firmicutes.Clostridia.Clostridiales.Lachnospiraceae.Roseburia	NEK1
187859	ENSG00000137601	rs375693698	0.042351441	6.98E-05	0.009863057	0.848629174	-0.236557288	0.973735303	-0.127290762	0.020725021	0.114268553	0.229380234	0.047897739	0.108157595	0.040129962	0.000104229	0.499677886	0.983908834	Bacteria.Proteobacteria.Gammaproteobacteria.Pasteurellales.Pasteurellaceae.Haemophilus	NEK1
187860	ENSG00000137601	rs375693698	0.046897472	0.000112118	0.784970313	0.435543651	-0.246416311	0.997414194	0.023739366	0.127820016	0.121676663	0.24275476	0.086652405	0.162928296	0.036887244	0.000147586	0.972349599	0.956901174	Bacteria.Firmicutes.Clostridia.Clostridiales.Ruminococcaceae.Ruminiclostridium.5	NEK1
187861	ENSG00000137601	rs375693698	0.134271038	0.016920835	0.979259841	0.28190711	-0.243490204	0.767213937	0.001873169	0.164437611	0.160603743	0.313075026	0.071781054	0.151567505	0.186706355	0.022283698	0.998793879	0.998019463	Bacteria.Firmicutes.Clostridia.Clostridiales.Lachnospiraceae.Blautia	NEK1
187862	ENSG00000137601	rs375693698	0.946960286	0.958981463	0.759861513	0.412900884	0.067579904	-0.068982937	-0.050416313	0.185122366	1.012007894	1.336167086	0.164258944	0.22465991	0.999415694	0.908207897	0.990344402	0.933994762	Bacteria.Firmicutes	NEK1
187863	ENSG00000137601	rs375693698	0.217180465	0.000756001	0.901474151	0.278157814	-0.21892769	1.248433423	0.009744507	0.188027241	0.175708752	0.353379622	0.078409947	0.171952953	0.287489849	0.003148452	0.998768023	0.949258587	Bacteria.Firmicutes.Clostridia.Clostridiales.Ruminococcaceae.Ruminococcaceae.NK4A214.group	NEK1
187864	ENSG00000137601	rs375693698	0.01818471	0.000164582	0.165836802	0.230319562	-0.380356823	1.219011041	-0.079224093	0.157661678	0.157035157	0.305021542	0.05653987	0.130221139	0.057484075	0.000741829	0.781259976	0.926870238	Bacteria.Firmicutes.Clostridia.Clostridiales.Lachnospiraceae.Lachnospiraceae.UCG.010	NEK1
187865	ENSG00000137601	rs375693698	0.041247397	1.13E-05	0.389042782	0.013495692	-0.324288942	1.28241873	0.067373437	-0.341418758	0.155777293	0.269892615	0.077702029	0.134490509	0.081834149	7.94E-05	0.710051509	0.982679299	Bacteria.Firmicutes.Bacilli	NEK1
187866	ENSG00000137601	rs375693698	0.606990881	0.042258536	0.123414943	0.154334919	-0.080945923	0.669941652	0.148793619	-0.270679755	0.156614962	0.323463641	0.095347521	0.187852043	0.38510033	0.03441606	0.684522305	0.987554159	Bacteria.Firmicutes.Clostridia.Clostridiales.Family.XIII	NEK1
187867	ENSG00000137601	rs375693698	0.620046982	0.002530955	0.239746369	0.897621808	-0.087610923	0.942148338	-0.119656468	-0.020540423	0.175878975	0.300091774	0.100863	0.15902764	0.427561033	0.004739161	0.925664213	0.980432324	Bacteria.Actinobacteria	NEK1
187868	ENSG00000137601	rs375693698	0.078471117	0.000411957	0.135461874	0.00891288	-0.209644964	0.873632017	-0.082662537	0.299223156	0.117293263	0.234771087	0.054692949	0.11101821	0.068388002	0.00046467	0.863250727	0.878275274	Bacteria.Proteobacteria.Deltaproteobacteria	NEK1
187869	ENSG00000137601	rs375693698	0.12902595	1.48E-05	0.889134888	0.013113647	-0.246665071	1.30299291	-0.010765983	0.37218821	0.160464296	0.278496238	0.076933765	0.145976367	0.191224545	0.000114409	0.99846362	0.973105641	Bacteria.Firmicutes.Clostridia.Clostridiales.Ruminococcaceae.Ruminiclostridium.9	NEK1
187870	ENSG00000137601	rs375693698	0.045421758	0.000705486	0.892907844	0.006665521	-0.257922652	0.846127015	0.006614329	0.326752097	0.126472578	0.238038838	0.048942137	0.116629138	0.056331149	0.001199371	0.912711921	0.994448463	Bacteria.Bacteroidetes.Bacteroidia.Bacteroidales.Porphyromonadaceae	NEK1
187871	ENSG00000137601	rs375693698	0.019801409	0.000506484	0.140432282	0.04912683	-0.27096948	0.844710035	-0.063811796	-0.196351242	0.113462687	0.230938892	0.042765838	0.097957262	0.028986154	0.000514096	0.647313554	0.834704795	Bacteria.Fusobacteria.Fusobacteriia.Fusobacteriales.Fusobacteriaceae.Fusobacterium	NEK1
187872	ENSG00000137601	rs375693698	0.534592323	0.181118162	0.197183425	0.848185947	0.242368974	1.137305451	-0.119988746	-0.038257406	0.388234323	0.841452092	0.092103373	0.199063592	0.759038259	0.495955833	0.854958137	0.99665811	Bacteria.Proteobacteria	NEK1
187873	ENSG00000137601	rs375693698	0.036673036	0.001677246	0.434934066	0.183014305	-0.302022127	0.865775877	0.040241896	0.136485938	0.141614711	0.264233822	0.051226756	0.101426147	0.064870492	0.003014207	0.943988959	0.838739558	Bacteria.Proteobacteria.Betaproteobacteria.Burkholderiales.Alcaligenaceae	NEK1
187874	ENSG00000137601	rs375693698	0.045569154	0.000141437	0.114917737	0.01446983	-0.236834389	0.944062437	-0.085578718	0.286980667	0.116213667	0.233621815	0.053568338	0.114257953	0.044792067	0.000173145	0.998880039	0.773611055	Bacteria.Proteobacteria.Deltaproteobacteria.Desulfovibrionales.Desulfovibrionaceae.Bilophila	NEK1
187875	ENSG00000137601	rs375693698	0.987924699	0.839511769	0.754486056	0.247222914	-0.011287762	-0.2214001	-0.038974561	0.222861576	0.742998562	1.088933205	0.124109559	0.190893495	0.990336044	0.80525091	0.996576058	0.782490874	Bacteria.Firmicutes.Clostridia.Clostridiales	NEK1
187876	ENSG00000137601	rs375693698	0.202819001	0.008464012	0.480011002	0.737348062	-0.184731917	0.923570487	0.077230071	-0.077402875	0.143610625	0.340252168	0.108726452	0.229829208	0.195888562	0.01141227	0.865977797	0.994989321	Bacteria.Actinobacteria.Coriobacteriia.Coriobacteriales	NEK1
187877	ENSG00000137601	rs375693698	0.420430968	0.012771243	0.227037191	0.31597921	-0.123629866	0.775244183	0.078520973	-0.13777119	0.152490826	0.302854587	0.064393796	0.13634901	0.287453898	0.011876146	0.791462221	0.924960833	Bacteria.Firmicutes.Clostridia.Clostridiales.Ruminococcaceae.Ruminococcus.2	NEK1
187878	ENSG00000137601	rs375693698	0.12841654	0.00041256	0.909916035	0.461616706	-0.252201115	1.050459753	-0.00613705	0.071167162	0.16379974	0.28232389	0.054033144	0.096105556	0.143443022	0.001149793	0.998735039	0.999709092	Bacteria.Bacteroidetes.Bacteroidia.Bacteroidales.Prevotellaceae.Prevotella.9	NEK1
187879	ENSG00000137601	rs375693698	0.047471478	0.003750645	0.463992422	0.314018582	-0.318054644	0.859257767	0.042854459	0.113387573	0.157471507	0.285933139	0.058180896	0.11175988	0.092010084	0.006667866	0.950932399	0.862246248	Bacteria.Proteobacteria.Betaproteobacteria.Burkholderiales	NEK1
187880	ENSG00000137601	rs375693698	0.500490297	0.433228896	0.829754647	0.044221472	-0.19037966	0.339989865	-0.013031376	0.217717167	0.281025187	0.431187007	0.060366703	0.106141967	0.710726082	0.415295528	0.999785669	0.999420701	Bacteria.Firmicutes.Clostridia.Clostridiales.Ruminococcaceae.Faecalibacterium	NEK1
187881	ENSG00000137601	rs375693698	0.114279219	0.007526172	0.368872923	0.462831809	-0.499248285	1.294261475	0.094604867	-0.121972626	0.31194608	0.469362649	0.104561185	0.165163794	0.547119042	0.074664422	0.99967607	0.999141757	Bacteria.Firmicutes.Negativicutes.Selenomonadales	NEK1
187882	ENSG00000137601	rs375693698	0.080730669	0.000643584	0.884282932	0.670600235	-0.248909442	1.041190745	-0.007424843	0.04437983	0.140335765	0.290565579	0.050818142	0.103877345	0.101267249	0.00156024	0.93214298	0.84258984	Bacteria.Firmicutes.Clostridia.Clostridiales.Lachnospiraceae.Tyzzerella	NEK1
187883	ENSG00000137601	rs375693698	0.222397538	0.000814613	0.159091168	0.344112012	-0.162190954	0.879336578	-0.088154431	0.127832667	0.131670727	0.250574321	0.06189623	0.134149608	0.137105357	0.001000755	0.881561814	0.843180609	Bacteria.Firmicutes.Clostridia.Clostridiales.Lachnospiraceaencultured	NEK1
187884	ENSG00000137601	rs375693698	0.12889001	0.000399573	0.728991527	0.236520265	-0.210425968	0.924136539	-0.029645253	-0.153725269	0.136839999	0.247722017	0.08520187	0.128683878	0.106011113	0.000546559	0.729973111	0.921307549	Bacteria.Firmicutes.Bacilli.Lactobacillales.Streptococcaceae.Streptococcus	NEK1
187885	ENSG00000137601	rs375693698	0.187904176	0.010260392	0.914655733	0.945420332	-0.25574237	0.958908902	-0.007173687	-0.009670839	0.192202749	0.362843909	0.066682741	0.140728309	0.305775681	0.026347919	0.986439568	0.981671671	Bacteria.Proteobacteria.Deltaproteobacteria.Desulfovibrionales.Desulfovibrionaceae.Desulfovibrio	NEK1
187886	ENSG00000137601	rs375693698	0.080788973	2.00E-05	0.019923479	0.377631429	-0.202746812	1.2117047	0.150553312	0.137140383	0.11433165	0.263693271	0.063105997	0.154393687	0.07230854	3.74E-05	0.662440714	0.997649073	Bacteria.Firmicutes.Clostridia.Clostridiales.Ruminococcaceaencultured	NEK1
187887	ENSG00000137601	rs375693698	0.048881848	0.000609175	0.774576535	0.475226336	-0.242489052	0.902215237	-0.019630844	-0.089475719	0.120840037	0.250583041	0.068264449	0.124599607	0.05236683	0.000612042	0.833563472	0.952281794	Bacteria.Actinobacteria.Actinobacteria.Bifidobacteriales.Bifidobacteriaceae.Bifidobacterium	NEK1
187888	ENSG00000137601	rs375693698	0.117973756	0.00018689	0.233343964	0.05166208	-0.190781632	0.918301857	0.055298115	0.210335158	0.120442837	0.231956137	0.045973797	0.106130204	0.087732672	0.000276841	0.596959074	0.858545401	Bacteria.Firmicutes.Negativicutes.Selenomonadales.Acidaminococcaceae	NEK1
187889	ENSG00000137601	rs375693698	0.182877406	0.001635982	0.525632269	0.279639764	-0.190429578	0.86643468	0.040027105	-0.130457953	0.14146818	0.263775889	0.062730978	0.119676879	0.133849495	0.002001288	0.999550314	0.996901429	Bacteria.Proteobacteria.Gammaproteobacteria.Pseudomonadales	NEK1
187890	ENSG00000137601	rs375693698	0.158646072	0.001118006	0.618963632	0.768774001	-0.202633685	0.929603591	0.034114189	-0.041578014	0.142121803	0.272739387	0.068272348	0.140850843	0.142051367	0.001361555	0.947501839	0.950167126	Bacteria.Firmicutes.Clostridia.Clostridiales.Lachnospiraceae..Eubacterium..eligens.group	NEK1
187891	ENSG00000137601	rs375693698	0.124577594	0.000361403	0.658144634	0.849973593	-0.211657081	0.980312008	0.02900055	0.022614337	0.136058368	0.260642208	0.065244982	0.119088116	0.109687531	0.000419503	0.999417824	0.997023453	Bacteria.Firmicutes.Clostridia.Clostridiales.Christensenellaceae.Christensenellaceae.R.7.group	NEK1
187892	ENSG00000137601	rs375693698	0.033589587	0.000107491	0.181785834	0.65436119	-0.263146666	0.998861335	-0.076885475	0.058607182	0.121250461	0.242385454	0.056973094	0.13030929	0.04024335	0.000166676	0.999334555	0.984995763	Bacteria.Firmicutes.Erysipelotrichia.Erysipelotrichales.Erysipelotrichaceae.Erysipelotrichaceae.UCG.003	NEK1
187893	ENSG00000137601	rs375693698	0.763635456	0.290000121	0.058460924	0.192868189	0.058797533	0.478688382	0.165440691	-0.269914495	0.194722515	0.448762243	0.08591524	0.205168292	0.632351384	0.197973355	0.968970412	0.998920199	Bacteria.Firmicutes.Clostridia.Clostridiales.Lachnospiraceae..Eubacterium..ventriosum.group	NEK1
187894	ENSG00000137601	rs375693698	0.18280014	0.00377645	0.763122332	0.810338738	-0.210008596	0.926762953	0.01977381	-0.031590414	0.155985319	0.308640679	0.065339527	0.13110629	0.210463623	0.006363546	0.992500663	0.993947371	Bacteria.Firmicutes.Clostridia.Clostridiales.Ruminococcaceae.Ruminococcus.1	NEK1
187895	ENSG00000137601	rs375693698	0.047357545	7.10E-05	0.010433234	0.848062654	-0.231201295	0.97404748	-0.128255963	0.021071017	0.114409082	0.229710478	0.048646564	0.109548087	0.044300453	0.00010262	0.480504826	0.937217323	Bacteria.Proteobacteria.Gammaproteobacteria.Pasteurellales.Pasteurellaceae	NEK1
187896	ENSG00000137601	rs375693698	0.061218675	0.000184973	0.583628521	0.86690548	-0.232449213	0.967408686	0.02521898	0.017082562	0.12205933	0.244171942	0.045785854	0.101534174	0.055334324	0.000288766	0.976712291	0.998441752	Bacteria.Proteobacteria.Betaproteobacteria.Burkholderiales.Alcaligenaceae.Parasutterella	NEK1
187897	ENSG00000137601	rs375693698	0.021143884	0.002629144	0.199153712	0.436711089	-0.410739598	0.914198879	-0.090188744	-0.089912972	0.173906819	0.292386577	0.069537467	0.114902675	0.071245118	0.005307831	0.970727297	0.997803387	Bacteria.Actinobacteria.Actinobacteria.Micrococcales	NEK1
187898	ENSG00000137601	rs375693698	0.11108281	0.000286166	0.277801243	0.455035051	-0.202463741	0.936591332	-0.062265638	0.081035615	0.125364959	0.244427652	0.056899987	0.107834655	0.076844002	0.000431009	0.996033175	0.955825293	Bacteria.Firmicutes.Clostridia.Clostridiales.Lachnospiraceae.Lachnospiraceae.NK4A136.group	NEK1
187899	ENSG00000137601	rs375693698	0.378767251	0.47221476	0.672625807	0.590432933	-0.450417951	0.591618371	0.041057813	0.088164064	0.508300371	0.818246356	0.096734226	0.16301071	0.848511134	0.626314681	0.876277026	0.834492853	Bacteria.Firmicutes.Clostridia.Clostridiales.Lachnospiraceae	NEK1
187900	ENSG00000137601	rs375693698	0.048881444	0.00060884	0.774166592	0.475487188	-0.24248418	0.902236209	-0.019666033	-0.08941341	0.120837386	0.250576918	0.068259143	0.124586722	0.052249326	0.000611096	0.831908802	0.952957857	Bacteria.Actinobacteria.Actinobacteria.Bifidobacteriales.Bifidobacteriaceae	NEK1
187901	ENSG00000137601	rs375693698	0.503036876	0.161216498	0.021921547	0.080842454	0.132474079	0.470440974	0.180667359	-0.273995483	0.196720809	0.332022237	0.076969759	0.154537608	0.409241061	0.136445662	0.939365139	0.80329059	Bacteria.Firmicutes.Clostridia.Clostridiales.Ruminococcaceae.Ruminiclostridium.6	NEK1
187902	ENSG00000137601	rs375693698	0.041089461	1.75E-05	0.524671454	0.019086752	-0.247352263	1.11313789	-0.027385495	0.217221713	0.118723991	0.240251463	0.042819167	0.090401208	0.050795953	4.05E-05	0.725853408	0.570702121	Bacteria.Proteobacteria.Betaproteobacteria.Burkholderiales.Alcaligenaceae.Sutterella	NEK1
187903	ENSG00000137601	rs375693698	0.269588664	0.010563576	0.320601525	0.283026612	-0.160196878	0.785494869	-0.058767378	0.134202958	0.143884855	0.298461038	0.058723189	0.123989842	0.217051964	0.010075415	0.99786128	0.999462671	Bacteria.Firmicutes.Clostridia.Clostridiales.Lachnospiraceae.Anaerostipes	NEK1
187904	ENSG00000137601	rs375693698	0.14531127	0.11761678	0.944028838	0.063061286	-0.249433732	0.534851234	-0.004742931	-0.279829071	0.169254701	0.337324099	0.067299634	0.148006288	0.19545016	0.106640352	0.998265631	0.99782309	Bacteria.Firmicutes.Bacilli.Bacillales.Staphylococcaceae.Staphylococcus	NEK1
187905	ENSG00000137601	rs375693698	0.017083377	0.000705095	0.162627552	0.741079672	-0.400104506	1.012066678	0.0866752	0.039114328	0.163520868	0.284708316	0.061381733	0.117879597	0.050356648	0.00169566	0.922126753	0.969189617	Bacteria.Firmicutes.Clostridia.Clostridiales.Ruminococcaceae.Subdoligranulum	NEK1
187906	ENSG00000137601	rs375693698	0.073181385	0.289352047	0.507097574	0.101714335	-0.345202862	0.434027936	-0.043857882	-0.257982776	0.189595819	0.406342771	0.065753973	0.155437007	0.23544536	0.253051306	0.999437234	0.98110946	Bacteria.Proteobacteria.Betaproteobacteria.Neisseriales.Neisseriaceae	NEK1
187907	ENSG00000137601	rs375693698	0.021292999	0.000524074	0.411797684	0.03976432	-0.29727518	0.877821792	0.040949784	0.250351046	0.126017255	0.240685716	0.049577888	0.119345184	0.037563922	0.000757008	0.997466038	0.994193156	Bacteria.Bacteroidetes.Bacteroidia.Bacteroidales.Rikenellaceae	NEK1
187908	ENSG00000137601	rs375693698	0.178810663	0.006370891	0.943126406	0.728534125	-0.251518099	0.912374742	-0.005175909	-0.05008303	0.185092277	0.323771652	0.072276033	0.143688301	0.280893709	0.014012857	0.997152221	0.990360691	Bacteria.Firmicutes.Clostridia.Clostridiales.Family.XI	NEK1
187909	ENSG00000137601	rs375693698	0.021291112	0.000523517	0.411880262	0.039762002	-0.297236449	0.877838727	0.040959195	0.250425994	0.125998928	0.24066864	0.049598086	0.119379471	0.037559515	0.000764872	0.997528932	0.993985312	Bacteria.Bacteroidetes.Bacteroidia.Bacteroidales.Rikenellaceae.Alistipes	NEK1
187910	ENSG00000137601	rs375693698	0.257822058	0.000237247	0.387932802	0.260853845	-0.165551504	1.262007747	-0.040852025	-0.116324465	0.145040677	0.324590297	0.047004055	0.102569578	0.27156539	0.000895321	0.94375887	0.965530807	Bacteria.Proteobacteria.Gammaproteobacteria.Enterobacteriales.Enterobacteriaceae	NEK1
187911	ENSG00000137601	rs375693698	0.07019639	0.048245763	0.275862887	0.630359378	-0.52887848	0.902812653	0.083416966	0.063038933	0.287361578	0.448592192	0.075918876	0.130387435	0.32576165	0.137457926	0.78263785	0.89747881	Bacteria.Firmicutes.Clostridia.Clostridiales.Lachnospiraceae..Eubacterium..rectale.group	NEK1
187912	ENSG00000137601	rs375693698	0.332169342	0.02155117	0.577843475	0.149013265	-0.171736764	0.716177032	0.037571031	-0.174632729	0.175791641	0.304220291	0.067173928	0.11960528	0.332632305	0.027996994	0.999814869	0.907533519	Bacteria.Actinobacteria.Actinobacteria.Corynebacteriales.Corynebacteriaceae	NEK1
187913	ENSG00000137601	rs375693698	0.512872074	0.508253562	0.913401098	0.376145515	-0.286003322	0.455271433	0.008231136	0.113706044	0.434702388	0.684433977	0.075399334	0.127610742	0.90140863	0.646223081	0.998912436	0.981117471	Bacteria.Bacteroidetes.Bacteroidia.Bacteroidales	NEK1
187914	ENSG00000137634	rs11215064	0.126297471	0.082659748	0.177868626	0.213179419	-0.22613996	0.310182175	0.093737391	-0.094459892	0.146043328	0.176016296	0.068829786	0.075146343	0.087313283	0.030261815	0.476886793	0.832236893	Bacteria.Firmicutes.Negativicutes.Selenomonadales.Veillonellaceae.Veillonella	NXPE4
187915	ENSG00000137634	rs11215064	0.301928543	0.872490295	0.950294851	0.344002472	-0.231144688	0.043797655	-0.005418522	-0.10500671	0.222158905	0.271830853	0.086593827	0.110170506	0.373923188	0.408454251	0.850400214	0.836706606	Bacteria.Firmicutes.Erysipelotrichia.Erysipelotrichales.Erysipelotrichaceae.Faecalitalea	NXPE4
187916	ENSG00000137634	rs11215064	0.216762158	0.135896057	0.998953637	0.72257341	-0.219618316	0.29571408	-0.000121999	-0.036597257	0.176100854	0.195877688	0.092676499	0.10264554	0.178252389	0.050305936	0.720913011	0.910444892	Bacteria.Firmicutes.Bacilli.Lactobacillales	NXPE4
187917	ENSG00000137634	rs11215064	0.214743014	0.129492112	0.803545585	0.782776425	-0.204300919	0.283488288	-0.022950551	-0.027986037	0.163091228	0.184647659	0.091888932	0.10109497	0.144659088	0.040209491	0.752995491	0.955303348	Bacteria.Firmicutes.Bacilli.Lactobacillales.Streptococcaceae	NXPE4
187918	ENSG00000137634	rs11215064	0.060777536	0.076092123	0.218774474	0.368070168	-0.344107608	0.39113828	-0.13429729	0.112015656	0.180374824	0.217042637	0.108163719	0.123595666	0.079856117	0.036608518	0.734274176	0.784811227	Bacteria.Firmicutes.Clostridia.Clostridiales.Ruminococcaceae.Butyricicoccus	NXPE4
187919	ENSG00000137634	rs11215064	0.380379124	0.085329856	0.593511543	0.538307417	-0.15031238	0.321981311	-0.039509972	-0.050581341	0.170206866	0.184329832	0.073662855	0.08176711	0.235975013	0.047324049	0.999507593	0.935584968	Bacteria.Firmicutes.Clostridia.Clostridiales.Lachnospiraceae.Lachnoclostridium	NXPE4
187920	ENSG00000137634	rs11215064	0.673508291	0.402541602	0.116142114	0.788968229	0.098868855	0.183020512	-0.152732622	0.025026678	0.233609198	0.217230715	0.095931888	0.093126071	0.577471236	0.276006084	0.995261573	0.984587444	Bacteria.Firmicutes.Clostridia.Clostridiales.Lachnospiraceae.Lachnospiraceae.UCG.008	NXPE4
187921	ENSG00000137634	rs11215064	0.29620733	0.231578208	0.32957883	0.593750421	-0.163296744	0.221531253	0.070323972	-0.05192019	0.155086183	0.183474292	0.071597025	0.096863392	0.177043794	0.073585002	0.799177907	0.994491973	Bacteria.Firmicutes.Clostridia.Clostridiales.Peptostreptococcaceae.Intestinibacter	NXPE4
187922	ENSG00000137634	rs11215064	0.160916756	0.122744399	0.844118183	0.907515399	-0.210494464	0.256562138	0.01196411	-0.009342401	0.148452395	0.164106714	0.060607268	0.080109828	0.095568374	0.03203656	0.996546716	0.99835739	Bacteria.Firmicutes.Clostridia.Clostridiales.Ruminococcaceae.Ruminococcaceae.UCG.002	NXPE4
187923	ENSG00000137634	rs11215064	0.13680414	0.046018475	0.801663243	0.290621383	-0.220863258	0.351581243	0.014478215	0.079220191	0.146642481	0.172888335	0.057405608	0.074364117	0.097385397	0.019132826	0.740518005	0.925081788	Bacteria.Firmicutes.Negativicutes.Selenomonadales.Acidaminococcaceae	NXPE4
187924	ENSG00000137634	rs11215064	0.238087264	0.107708442	0.253952543	0.089831976	-0.18115262	0.266454716	0.068171755	-0.09791157	0.152156292	0.163394899	0.059236774	0.05687345	0.139118671	0.029753812	0.713940881	0.834246709	Bacteria.Fusobacteria.Fusobacteriia.Fusobacteriales	NXPE4
187925	ENSG00000137634	rs11215064	0.142708519	0.104797097	0.691891772	0.624220672	-0.222575858	0.268610045	0.031648714	-0.041442317	0.150036929	0.163323484	0.079513143	0.08420042	0.108911443	0.030040703	0.894867539	0.984056941	Bacteria.Firmicutes.Clostridia.Clostridiales.Lachnospiraceae..Eubacterium..hallii.group	NXPE4
187926	ENSG00000137634	rs11215064	0.130657878	0.124981281	0.610952738	0.575073988	-0.263224441	0.342783958	-0.03101744	0.049805855	0.17197936	0.220590258	0.060681841	0.088402817	0.142740421	0.061309841	0.99830237	0.997282036	Bacteria.Firmicutes.Clostridia.Clostridiales.Clostridiaceae.1.Clostridium.sensu.stricto.1	NXPE4
187927	ENSG00000137634	rs11215064	0.10593084	0.120392148	0.474709902	0.523958444	-0.27959999	0.354440061	-0.052218292	0.068088457	0.170571329	0.225260267	0.072631382	0.106277739	0.148316904	0.062138613	0.925791724	0.957185143	Bacteria.Firmicutes.Clostridia.Clostridiales.Ruminococcaceae.Ruminococcaceae.UCG.003	NXPE4
187928	ENSG00000137634	rs11215064	0.364484315	0.208965957	0.473659089	0.721623739	-0.153821006	0.224405151	-0.055674505	0.03058293	0.168449887	0.176862855	0.077254096	0.085471403	0.22334123	0.078308865	0.997851323	0.977487446	Bacteria.Firmicutes.Clostridia.Clostridiales.Lachnospiraceae.Fusicatenibacter	NXPE4
187929	ENSG00000137634	rs11215064	0.209593039	0.19390738	0.863646553	0.947747924	-0.233194306	0.268850616	-0.014549834	0.005954179	0.184046216	0.204843152	0.084393228	0.090509788	0.198943302	0.090530645	0.923061058	0.99827201	Bacteria.Firmicutes.Clostridia.Clostridiales.Ruminococcaceae..Eubacterium..coprostanoligenes.group	NXPE4
187930	ENSG00000137634	rs11215064	0.15411211	0.116305753	0.581607282	0.992935608	-0.212007053	0.260865446	-0.03220945	0.00059056	0.147052337	0.16392536	0.0581639	0.066447436	0.085650691	0.033864803	0.95477287	0.987475618	Bacteria.Firmicutes.Negativicutes.Selenomonadales.Veillonellaceae.Dialister	NXPE4
187931	ENSG00000137634	rs11215064	0.320984723	0.188722313	0.935266273	0.860634309	-0.201966312	0.27714918	-0.005795744	-0.014026909	0.201975527	0.208682196	0.071086221	0.079583609	0.316991857	0.097228976	0.972956229	0.932902361	Bacteria.Proteobacteria.Betaproteobacteria	NXPE4
187932	ENSG00000137634	rs11215064	0.090972682	0.077965165	0.335781896	0.318361071	-0.381911538	0.471310335	-0.081546671	0.103569073	0.222643479	0.263233224	0.084102723	0.103009559	0.164940905	0.074577248	0.815783163	0.897880996	Bacteria.Firmicutes.Clostridia.Clostridiales.Ruminococcaceae.Ruminococcaceae.UCG.014	NXPE4
187933	ENSG00000137634	rs11215064	0.06294851	0.012916633	0.320779494	0.052293214	-0.313993432	0.54225906	-0.073703858	0.211011927	0.166003424	0.2121968	0.073675733	0.106766788	0.093816388	0.011604254	0.911591624	0.690968583	Bacteria.Firmicutes.Clostridia.Clostridiales.Ruminococcaceae.Ruminococcaceae.UCG.005	NXPE4
187934	ENSG00000137634	rs11215064	0.755043038	0.195314071	0.958620769	0.319544132	-0.238874125	0.945420965	0.006731115	-0.127112334	0.7624528	0.722640469	0.129241017	0.12673743	0.987348183	0.604423205	0.996576058	0.807445142	Bacteria.Firmicutes.Clostridia.Clostridiales	NXPE4
187935	ENSG00000137634	rs11215064	0.060474633	0.077308818	0.231716675	0.312850994	-0.35095932	0.428691402	-0.093634395	0.108389871	0.183744261	0.238888419	0.077572161	0.106574463	0.13616549	0.069897058	0.829340455	0.873324434	Bacteria.Firmicutes.Clostridia.Clostridiales.Lachnospiraceae..Eubacterium..xylanophilum.group	NXPE4
187936	ENSG00000137634	rs11215064	0.142360633	0.0391494	0.637289715	0.183183029	-0.293008931	0.456964913	0.043621417	-0.125885736	0.19734054	0.217139726	0.092090047	0.093585412	0.150207555	0.021893948	0.999513786	0.866259405	Bacteria.Firmicutes.Erysipelotrichia.Erysipelotrichales.Erysipelotrichaceae	NXPE4
187937	ENSG00000137634	rs11215064	0.188736026	0.04674087	0.349549729	0.111377369	-0.657477837	0.981495108	0.085089699	-0.147706797	0.495069951	0.484291971	0.090314003	0.091536481	0.733141792	0.264983167	0.99911693	0.98634337	Bacteria.Bacteroidetes.Bacteroidia.Bacteroidales.Bacteroidaceae.Bacteroides	NXPE4
187938	ENSG00000137634	rs11215064	0.194645839	0.137918654	0.790919224	0.845450568	-0.245850788	0.280629156	0.021508439	-0.014753071	0.18763348	0.186862039	0.080799694	0.075388287	0.182580949	0.060412469	0.99786128	0.999462671	Bacteria.Firmicutes.Clostridia.Clostridiales.Lachnospiraceae.Anaerostipes	NXPE4
187939	ENSG00000137634	rs11215064	0.139208469	0.179054294	0.45473731	0.596318272	-0.353977986	0.362145837	0.054311139	-0.038533215	0.236487391	0.266654786	0.072224308	0.07239251	0.244234626	0.134885965	0.827477764	0.995251343	Bacteria.Proteobacteria.Gammaproteobacteria	NXPE4
187940	ENSG00000137634	rs11215064	0.186192007	0.018994542	0.606108398	0.064005317	-0.303922588	0.605805012	-0.043783704	0.198477415	0.227515388	0.251915669	0.084505243	0.105362988	0.290628456	0.032653092	0.999469974	0.986131077	Bacteria.Bacteroidetes.Bacteroidia.Bacteroidales.Porphyromonadaceae.Barnesiella	NXPE4
187941	ENSG00000137634	rs11215064	0.211006711	0.140523111	0.83156878	0.845292771	-0.206147684	0.274583739	-0.019654207	-0.019789183	0.163211139	0.184065282	0.092042541	0.101018365	0.147180069	0.045769245	0.751227916	0.921307549	Bacteria.Firmicutes.Bacilli.Lactobacillales.Streptococcaceae.Streptococcus	NXPE4
187942	ENSG00000137634	rs11215064	0.035299109	0.079272791	0.116688754	0.556279439	-0.376880719	0.34653218	-0.098300733	0.046998913	0.175367657	0.194411848	0.061837255	0.079471969	0.062820861	0.052340753	0.77817212	0.822321238	Bacteria.Firmicutes.Clostridia.Clostridiales.Lachnospiraceae.Tyzzerella	NXPE4
187943	ENSG00000137634	rs11215064	0.209556606	0.077211774	0.761762388	0.311316075	-0.269417084	0.489675784	-0.032727731	0.142161117	0.212617466	0.27278039	0.107506921	0.139333937	0.267869415	0.070207227	0.945838983	0.978883571	Bacteria.Firmicutes.Clostridia.Clostridiales.Family.XIII.Family.XIII.AD3011.group	NXPE4
187944	ENSG00000137634	rs11215064	0.509766205	0.752889953	0.532492494	0.368695034	-0.12941538	0.081242787	0.05798487	-0.11042751	0.195255269	0.256979328	0.092405244	0.122003406	0.431042485	0.292396969	0.999274386	0.998480911	Bacteria.Firmicutes.Clostridia.Clostridiales.Ruminococcaceae.Ruminococcaceae.UCG.013	NXPE4
187945	ENSG00000137634	rs11215064	0.420343828	0.082537986	0.469436737	0.396132035	-0.142841565	0.407207478	0.044070656	0.082013684	0.17615423	0.230980631	0.060570568	0.096022075	0.328135682	0.058291872	0.893500912	0.926870238	Bacteria.Firmicutes.Clostridia.Clostridiales.Lachnospiraceae.Lachnospiraceae.UCG.010	NXPE4
187946	ENSG00000137634	rs11215064	0.151084512	0.08545473	0.639672145	0.376881428	-0.290671748	0.424339649	0.034647547	-0.073714758	0.200110321	0.243027836	0.073666973	0.082857498	0.187459231	0.067904674	0.925950503	0.840777577	Bacteria.Firmicutes.Negativicutes.Selenomonadales.Veillonellaceae	NXPE4
187947	ENSG00000137634	rs11215064	0.143637051	0.142825511	0.692815609	0.706602126	-0.24733108	0.296949305	0.024219233	-0.022899404	0.167118122	0.200231173	0.061040666	0.060571443	0.163559032	0.074019887	0.998302481	0.99762474	Bacteria.Proteobacteria.Gammaproteobacteria.Enterobacteriales.Enterobacteriaceae.Escherichia.Shigella	NXPE4
187948	ENSG00000137634	rs11215064	0.183925435	0.06392986	0.836104782	0.314742137	-0.239805703	0.452201854	-0.022175738	0.150802993	0.178581651	0.239984269	0.10676944	0.148862327	0.198152117	0.04497293	0.889740153	0.987554159	Bacteria.Firmicutes.Clostridia.Clostridiales.Family.XIII	NXPE4
187949	ENSG00000137634	rs11215064	0.498905469	0.312926585	0.441677884	0.763941862	-0.125666599	0.217244405	0.058606823	-0.032198389	0.184813625	0.213639437	0.075716633	0.106775652	0.348868528	0.17136051	0.988161388	0.958055178	Bacteria.Firmicutes.Bacilli.Lactobacillales.Carnobacteriaceae	NXPE4
187950	ENSG00000137634	rs11215064	0.372601973	0.348300084	0.852546202	0.667092112	-0.189218695	0.203680286	0.013203479	-0.033380156	0.210778704	0.215622213	0.070757972	0.077254683	0.306971385	0.180272865	0.999614985	0.99936283	Bacteria.Firmicutes.Clostridia.Clostridiales.Lachnospiraceae.Tyzzerella.4	NXPE4
187951	ENSG00000137634	rs11215064	0.074447168	0.023923254	0.265766415	0.105410949	-0.352729137	0.496226667	-0.102893092	0.188396306	0.194602143	0.214656706	0.091673815	0.114757416	0.140777234	0.023958185	0.999550585	0.858764868	Bacteria.Firmicutes.Clostridia.Clostridiales.Lachnospiraceae.Lachnospiraceae.ND3007.group	NXPE4
187952	ENSG00000137634	rs11215064	0.496813569	0.323314981	0.774435781	0.631821407	-0.363921239	0.481345722	0.037092434	-0.053611965	0.532599203	0.483708825	0.128902741	0.111365749	0.743106866	0.575101662	0.925101056	0.99665811	Bacteria.Proteobacteria	NXPE4
187953	ENSG00000137634	rs11215064	0.148939195	0.065076942	0.70428192	0.311198608	-0.259175757	0.410452434	-0.030265619	0.116624166	0.17747561	0.218789981	0.079396399	0.114276879	0.178682052	0.036202321	0.820126682	0.967725034	Bacteria.Bacteroidetes.Bacteroidia.Bacteroidales.Porphyromonadaceae.Odoribacter	NXPE4
187954	ENSG00000137634	rs11215064	0.59493087	0.227816574	0.583564973	0.699447402	-0.123384213	0.381600346	0.05927127	0.055176996	0.230927853	0.313475362	0.107590651	0.142299747	0.563757119	0.196430398	0.943425299	0.989021773	Bacteria.Firmicutes.Clostridia.Clostridiales.Ruminococcaceae.Anaerotruncus	NXPE4
187955	ENSG00000137634	rs11215064	0.177576004	0.038835347	0.776027656	0.202450994	-0.209429456	0.375914735	0.01730581	0.097521866	0.153675333	0.178330502	0.06058031	0.075750978	0.13172237	0.018526304	0.848587904	0.877182564	Bacteria.Firmicutes.Negativicutes.Selenomonadales.Acidaminococcaceae.Phascolarctobacterium	NXPE4
187956	ENSG00000137634	rs11215064	0.894994235	0.334682229	0.538732465	0.644980001	0.059136301	0.400605585	-0.055901518	-0.040631879	0.446321446	0.412216746	0.090462315	0.08778245	0.922926798	0.573030682	0.956359196	0.939156644	Bacteria.Firmicutes.Clostridia.Clostridiales.Ruminococcaceae	NXPE4
187957	ENSG00000137634	rs11215064	0.688687404	0.185901285	0.950400661	0.349772578	-0.242049277	0.76358782	0.007287019	-0.106462395	0.601508789	0.571236669	0.116703183	0.113051551	0.896656838	0.476602628	0.895915613	0.791616065	Bacteria.Firmicutes.Clostridia.Clostridiales.Lachnospiraceae	NXPE4
187958	ENSG00000137634	rs11215064	0.187158805	0.109696041	0.532246727	0.777532705	-0.200414404	0.314878483	0.032237633	0.022268705	0.1503635	0.194199402	0.05134332	0.078495422	0.116451872	0.038513731	0.99894297	0.998882343	Bacteria.Verrucomicrobia.Verrucomicrobiae.Verrucomicrobiales.Verrucomicrobiaceae.Akkermansia	NXPE4
187959	ENSG00000137634	rs11215064	0.248545818	0.174662238	0.160830158	0.473538394	-0.172076194	0.232981068	0.104311148	-0.069162363	0.147810066	0.169792585	0.073550573	0.095943599	0.150375669	0.042142279	0.567350111	0.869357444	Bacteria.Firmicutes.Clostridia.Clostridiales.Peptostreptococcaceae	NXPE4
187960	ENSG00000137634	rs11215064	0.185954875	0.109429862	0.514752496	0.788910508	-0.200449207	0.314613894	0.033597113	0.021083352	0.149973673	0.193887883	0.05129432	0.07843069	0.114140563	0.039030985	0.998409995	0.996467843	Bacteria.Verrucomicrobia	NXPE4
187961	ENSG00000137634	rs11215064	0.306493314	0.280461069	0.920141231	0.669283632	-0.20544473	0.219185398	-0.007158579	0.035350201	0.199345972	0.20141862	0.071130461	0.082391671	0.258751763	0.138218705	0.990377206	0.928689862	Bacteria.Proteobacteria.Betaproteobacteria.Burkholderiales	NXPE4
187962	ENSG00000137634	rs11215064	0.203125341	0.351883557	0.944858229	0.515015975	-0.210155497	0.183051488	0.006288296	0.075288182	0.163487134	0.195240252	0.090571859	0.115018377	0.165084815	0.116922294	0.781401912	0.932690213	Bacteria.Actinobacteria.Actinobacteria	NXPE4
187963	ENSG00000137634	rs11215064	0.102602431	0.023592888	0.676568116	0.087519994	-0.26499374	0.419435263	-0.032587713	0.139938065	0.160083693	0.180993943	0.07777279	0.080684986	0.096877302	0.009533584	0.999989953	0.951984197	Bacteria.Firmicutes.Clostridia.Clostridiales.Christensenellaceae	NXPE4
187964	ENSG00000137634	rs11215064	0.095126049	0.068535604	0.53162727	0.101626397	-0.247861712	0.29703485	-0.037855438	0.124148752	0.146383501	0.160407704	0.060199282	0.074781151	0.069844513	0.027656279	0.996033175	0.929840174	Bacteria.Firmicutes.Clostridia.Clostridiales.Lachnospiraceae.Lachnospiraceae.NK4A136.group	NXPE4
187965	ENSG00000137634	rs11215064	0.146538611	0.056600801	0.463223488	0.391374657	-0.211560369	0.318828169	-0.048437257	-0.070758912	0.144000384	0.164307718	0.065646846	0.082011283	0.098652262	0.019679168	0.90090992	0.939697157	Bacteria.Proteobacteria.Deltaproteobacteria	NXPE4
187966	ENSG00000137634	rs11215064	0.343508313	0.201980205	0.448859289	0.50560037	-0.158432046	0.219130231	-0.047045632	0.043527677	0.166051777	0.170031652	0.061751259	0.06502874	0.226625804	0.072673489	0.919919759	0.915747216	Bacteria.Firmicutes.Clostridia.Clostridiales.Lachnospiraceae.Roseburia	NXPE4
187967	ENSG00000137634	rs11215064	0.156037264	0.124559367	0.957281647	0.786008709	-0.219921178	0.289836665	0.004484431	0.029680078	0.153265767	0.186304948	0.083401825	0.108876154	0.109447924	0.031380029	0.875513346	0.997649073	Bacteria.Firmicutes.Clostridia.Clostridiales.Ruminococcaceaencultured	NXPE4
187968	ENSG00000137634	rs11215064	0.535211664	0.591519955	0.805035874	0.30609719	-0.173546459	0.125247218	0.02331798	-0.082908809	0.278415361	0.232256256	0.09408886	0.080381224	0.543459169	0.381678152	0.999437234	0.98110946	Bacteria.Proteobacteria.Betaproteobacteria.Neisseriales.Neisseriaceae	NXPE4
187969	ENSG00000137634	rs11215064	0.156419669	0.055608248	0.480565127	0.207325846	-0.347619781	0.564640954	-0.073198019	0.178168633	0.2424878	0.289781752	0.10318068	0.139910384	0.317234369	0.076562317	0.978154064	0.998920199	Bacteria.Firmicutes.Clostridia.Clostridiales.Lachnospiraceae..Eubacterium..ventriosum.group	NXPE4
187970	ENSG00000137634	rs11215064	0.405600681	0.164220178	0.980538161	0.602442081	-0.20614307	0.364029455	0.002312688	0.052415948	0.246281469	0.258790288	0.09444615	0.100143213	0.507352858	0.157717065	0.997703841	0.880926995	Bacteria.Bacteroidetes.Bacteroidia.Bacteroidales.Porphyromonadaceae.Butyricimonas	NXPE4
187971	ENSG00000137634	rs11215064	0.068260022	0.109289391	0.192598861	0.501876113	-0.287110545	0.306227735	-0.096693395	0.07061045	0.154889784	0.188643504	0.073453848	0.104569406	0.087534	0.036614168	0.898088617	0.918095151	Bacteria.Firmicutes.Clostridia.Clostridiales.Lachnospiraceae..Eubacterium..eligens.group	NXPE4
187972	ENSG00000137634	rs11215064	0.204080559	0.158921074	0.726031171	0.58634387	-0.202247165	0.23866342	-0.022572446	0.043606286	0.15767188	0.167504308	0.064143711	0.079744664	0.147017334	0.054507761	0.997528932	0.993985312	Bacteria.Bacteroidetes.Bacteroidia.Bacteroidales.Rikenellaceae.Alistipes	NXPE4
187973	ENSG00000137634	rs11215064	0.241600078	0.12745946	0.90406927	0.674511949	-0.22266722	0.290662937	-0.008720802	0.033725025	0.188443712	0.188298256	0.072080754	0.079947238	0.201705953	0.065502188	0.965239182	0.997412515	Bacteria.Proteobacteria.Gammaproteobacteria.Enterobacteriales.Enterobacteriaceae.Citrobacter	NXPE4
187974	ENSG00000137634	rs11215064	0.103752851	0.071649883	0.74855305	0.322495666	-0.243723985	0.304449214	0.023011948	-0.077196123	0.147736926	0.166295837	0.071490013	0.077442886	0.080018016	0.025095059	0.999334555	0.984995763	Bacteria.Firmicutes.Erysipelotrichia.Erysipelotrichales.Erysipelotrichaceae.Erysipelotrichaceae.UCG.003	NXPE4
187975	ENSG00000137634	rs11215064	0.414100101	0.216044463	0.429181741	0.868926317	-0.143033989	0.237251344	0.057934449	-0.012466177	0.174031067	0.189939454	0.072828872	0.075248908	0.219905594	0.079985931	0.998970432	0.998994847	Bacteria.Firmicutes.Erysipelotrichia.Erysipelotrichales.Erysipelotrichaceae.Erysipelatoclostridium	NXPE4
187976	ENSG00000137634	rs11215064	0.330214751	0.214571454	0.137811634	0.460880736	-0.148696905	0.208968156	-0.124591048	0.065820007	0.151589359	0.166753887	0.082938295	0.088738191	0.155195628	0.055918722	0.997048205	0.999513539	Bacteria.Firmicutes.Clostridia.Clostridiales.Lachnospiraceae.Dorea	NXPE4
187977	ENSG00000137634	rs11215064	0.124012878	0.093465819	0.668068026	0.134413583	-0.220551372	0.26598148	0.029522164	0.124849508	0.141559434	0.156277827	0.068539813	0.082380171	0.080088426	0.032421668	0.993422416	0.885542265	Bacteria.Firmicutes.Clostridia.Clostridiales.Lachnospiraceae.Coprococcus.1	NXPE4
187978	ENSG00000137634	rs11215064	0.301712777	0.698803047	0.947798845	0.350068815	-0.228152191	0.097429271	-0.00551995	-0.104042154	0.219184097	0.250701308	0.083991016	0.110549916	0.360478838	0.31035054	0.997152221	0.990360691	Bacteria.Firmicutes.Clostridia.Clostridiales.Family.XI	NXPE4
187979	ENSG00000137634	rs11215064	0.074035285	0.140764554	0.089549194	0.741358175	-0.267722566	0.258515921	-0.112021935	0.026735279	0.14748852	0.173401496	0.065011077	0.080662681	0.077336656	0.042282963	0.52913456	0.9226284	Bacteria.Firmicutes.Clostridia.Clostridiales.Lachnospiraceae.Lachnospira	NXPE4
187980	ENSG00000137634	rs11215064	0.147946893	0.043080918	0.638847323	0.202081352	-0.29324748	0.453156171	0.044017067	-0.121918697	0.200308688	0.219691708	0.093357802	0.094622927	0.166211359	0.02838847	0.993501001	0.853015413	Bacteria.Firmicutes.Erysipelotrichia.Erysipelotrichales	NXPE4
187981	ENSG00000137634	rs11215064	0.061059583	0.083731198	0.331990922	0.566907766	-0.31034431	0.293104179	0.060393347	0.041552965	0.162859289	0.16691777	0.061796322	0.072202783	0.067832806	0.042249226	0.857636173	0.996677764	Bacteria.Bacteroidetes.Bacteroidia.Bacteroidales.Porphyromonadaceae	NXPE4
187982	ENSG00000137634	rs11215064	0.104078004	0.147268017	0.434088878	0.620698724	-0.295299045	0.309581335	0.048926398	-0.030993061	0.179171706	0.211105963	0.062166875	0.062334908	0.163481468	0.080622612	0.95194827	0.965530807	Bacteria.Proteobacteria.Gammaproteobacteria.Enterobacteriales.Enterobacteriaceae	NXPE4
187983	ENSG00000137634	rs11215064	0.292067881	0.141870567	0.796183237	0.854988382	-0.184231362	0.264050366	0.02460056	0.018099529	0.173461933	0.177615019	0.094859809	0.098648851	0.184106709	0.058210157	0.998173674	0.997550237	Bacteria.Firmicutes.Bacilli.Bacillales	NXPE4
187984	ENSG00000137634	rs11215064	0.278181302	0.194249025	0.832394359	0.808954969	-0.250956775	0.299645538	-0.020580067	0.02500597	0.229514012	0.228483734	0.09686054	0.103012899	0.263690914	0.143868733	0.998201428	0.99782309	Bacteria.Firmicutes.Bacilli.Bacillales.Staphylococcaceae.Staphylococcus	NXPE4
187985	ENSG00000137634	rs11215064	0.639921165	0.178594553	0.279441094	0.814087115	-0.084114873	0.249384654	0.126515962	0.03266744	0.178976831	0.183429734	0.116012282	0.138363397	0.373033013	0.093092764	0.792822601	0.994989321	Bacteria.Actinobacteria.Coriobacteriia.Coriobacteriales	NXPE4
187986	ENSG00000137634	rs11215064	0.302873283	0.289493313	0.961118925	0.979069407	-0.208361782	0.255879017	-0.004994525	0.003014685	0.200656585	0.239628149	0.102064589	0.114473397	0.265424661	0.129011146	0.838279939	0.992983965	Bacteria.Firmicutes.Bacilli	NXPE4
187987	ENSG00000137634	rs11215064	0.190625404	0.164179405	0.71057758	0.797884185	-0.266203291	0.297076274	-0.030511885	0.023500153	0.201315118	0.211172233	0.08187059	0.091396749	0.22551505	0.083609229	0.989435724	0.997803387	Bacteria.Actinobacteria.Actinobacteria.Micrococcales	NXPE4
187988	ENSG00000137634	rs11215064	0.242795319	0.173129851	0.650586014	0.811830997	-0.187368087	0.237844801	0.024495829	-0.017629943	0.158977192	0.172712471	0.053834273	0.073759385	0.151593796	0.050279444	0.761869938	0.878197235	Bacteria.Proteobacteria.Betaproteobacteria.Burkholderiales.Alcaligenaceae.Sutterella	NXPE4
187989	ENSG00000137634	rs11215064	0.137840298	0.112294563	0.424323753	0.405830781	-0.386734773	0.467625843	-0.069217977	0.0903524	0.257462297	0.290552897	0.086099542	0.107998232	0.254494366	0.111516715	0.996423631	0.960268902	Bacteria.Bacteroidetes.Bacteroidia.Bacteroidales.Prevotellaceae.Prevotella.7	NXPE4
187990	ENSG00000137634	rs11215064	0.509063892	0.141930604	0.955574333	0.421581495	-0.207160768	0.507470093	-0.005902541	-0.089310839	0.312033835	0.341404998	0.105552954	0.110434708	0.778040755	0.280472871	0.99967607	0.999141757	Bacteria.Firmicutes.Negativicutes.Selenomonadales	NXPE4
187991	ENSG00000137634	rs11215064	0.09174175	0.067250589	0.355188205	0.672657344	-0.250025195	0.302192769	0.051057012	0.028765057	0.146111581	0.162413311	0.054834344	0.067778831	0.065669536	0.021377515	0.934169653	0.990835033	Bacteria.Bacteroidetes.Bacteroidia.Bacteroidales.Porphyromonadaceae.Parabacteroides	NXPE4
187992	ENSG00000137634	rs11215064	0.116999887	0.4291614	0.428105768	0.856480577	-0.33631597	0.214702176	-0.059157888	-0.018214448	0.211746972	0.26988821	0.07419291	0.100319155	0.242324523	0.268869127	0.984987993	0.979204363	Bacteria.Proteobacteria.Deltaproteobacteria.Desulfovibrionales.Desulfovibrionaceae.Desulfovibrio	NXPE4
187993	ENSG00000137634	rs11215064	0.217163833	0.362147842	0.793311189	0.853787107	-0.255624035	0.224834212	-0.018841029	-0.017192778	0.205153294	0.245013132	0.071618075	0.092927982	0.294788851	0.222581746	0.999586829	0.996426659	Bacteria.Firmicutes.Negativicutes.Selenomonadales.Veillonellaceae.Megasphaera	NXPE4
187994	ENSG00000137634	rs11215064	0.284664673	0.206646292	0.872631984	0.727837932	-0.200014725	0.236375476	-0.01058372	0.026597411	0.185428459	0.185337512	0.065761746	0.076104594	0.211423785	0.101209844	0.949153628	0.941139744	Bacteria.Proteobacteria.Betaproteobacteria.Burkholderiales.Alcaligenaceae	NXPE4
187995	ENSG00000137634	rs11215064	0.239569233	0.108433143	0.25844349	0.091288949	-0.180867793	0.266086512	0.067528094	-0.097445359	0.152402299	0.163511529	0.059239808	0.056864633	0.139547501	0.030875539	0.700847656	0.834704795	Bacteria.Fusobacteria.Fusobacteriia.Fusobacteriales.Fusobacteriaceae.Fusobacterium	NXPE4
187996	ENSG00000137634	rs11215064	0.204250003	0.158904237	0.725653668	0.587309266	-0.202179783	0.238683333	-0.022603219	0.043480953	0.157679119	0.167511413	0.064138979	0.079721401	0.147158245	0.053929979	0.997466038	0.994193156	Bacteria.Bacteroidetes.Bacteroidia.Bacteroidales.Rikenellaceae	NXPE4
187997	ENSG00000137634	rs11215064	0.375968477	0.074237766	0.728344188	0.210311304	-0.317808896	0.55331348	0.03313487	-0.104587201	0.356539538	0.305039405	0.094994734	0.082676106	0.610028375	0.173634789	0.878855093	0.890273479	Bacteria.Firmicutes.Clostridia.Clostridiales.Lachnospiraceae..Eubacterium..rectale.group	NXPE4
187998	ENSG00000137634	rs11215064	0.53913668	0.088591782	0.209829587	0.464738582	-0.110619769	0.384088058	0.092616779	0.068173426	0.179188679	0.222221169	0.073135252	0.092710286	0.332288941	0.04558017	0.785759354	0.924960833	Bacteria.Firmicutes.Clostridia.Clostridiales.Ruminococcaceae.Ruminococcus.2	NXPE4
187999	ENSG00000137634	rs11215064	0.388187659	0.146150177	0.845215866	0.539250672	-0.167255364	0.2622155	0.01245787	0.037674242	0.192546831	0.178304751	0.063562008	0.061044241	0.259090906	0.076880136	0.998735039	0.999709092	Bacteria.Bacteroidetes.Bacteroidia.Bacteroidales.Prevotellaceae.Prevotella.9	NXPE4
188000	ENSG00000137634	rs11215064	0.164745575	0.156599449	0.430367344	0.359371506	-0.205514547	0.235701579	0.069474049	-0.09883129	0.146285967	0.164489905	0.087561035	0.107076653	0.107583167	0.036963673	0.99813953	0.950896911	Bacteria.Firmicutes.Clostridia.Clostridiales.Ruminococcaceae.Flavonifractor	NXPE4
188001	ENSG00000137634	rs11215064	0.143410315	0.09303927	0.666948802	0.55615418	-0.239380499	0.289951703	-0.031902713	0.046164513	0.161652956	0.170134968	0.073801452	0.078036231	0.117133025	0.038069134	0.999550314	0.996901429	Bacteria.Proteobacteria.Gammaproteobacteria.Pseudomonadales	NXPE4
188002	ENSG00000137634	rs11215064	0.643006316	0.529158615	0.567935462	0.753880447	-0.109696345	0.175732046	0.053596835	-0.041680093	0.235581987	0.277778487	0.093378283	0.132387273	0.480177643	0.224232778	0.998768023	0.999934415	Bacteria.Firmicutes.Clostridia.Clostridiales.Ruminococcaceae.Ruminococcaceae.NK4A214.group	NXPE4
188003	ENSG00000137634	rs11215064	0.350328788	0.576331897	0.667817044	0.79223087	-0.362851395	0.216724957	-0.05541584	-0.035882706	0.385756969	0.38594804	0.128552048	0.135670404	0.357283432	0.38273583	0.721818338	0.880431603	Bacteria.Firmicutes.Erysipelotrichia.Erysipelotrichales.Erysipelotrichaceae.Holdemanella	NXPE4
188004	ENSG00000137634	rs11215064	0.217187289	0.265097052	0.598546996	0.74481929	-0.333250273	0.353034563	-0.048401092	0.038296646	0.267466709	0.314095934	0.091487139	0.117170597	0.433720291	0.250856337	0.998986731	0.998377846	Bacteria.Firmicutes.Clostridia.Clostridiales.Family.XI.Anaerococcus	NXPE4
188005	ENSG00000137634	rs11215064	0.190443906	0.102845137	0.790373677	0.595126927	-0.238223208	0.302086375	-0.019705926	0.038834036	0.180080604	0.182622973	0.073830936	0.072721189	0.160395251	0.052281946	0.999305535	0.99123855	Bacteria.Proteobacteria.Gammaproteobacteria.Pseudomonadales.Pseudomonadaceae.Pseudomonas	NXPE4
188006	ENSG00000137634	rs11215064	0.132790863	0.201575338	0.580431009	0.885481664	-0.261652612	0.277810183	-0.033682658	0.012379397	0.171915805	0.215367844	0.060634874	0.085622092	0.135700117	0.092762447	0.998115183	0.997475092	Bacteria.Firmicutes.Clostridia.Clostridiales.Clostridiaceae.1	NXPE4
188007	ENSG00000137634	rs11215064	0.497082535	0.314803983	0.443294822	0.748961338	-0.126172925	0.215662407	0.058355909	-0.033756803	0.184770095	0.212914492	0.075661325	0.10504715	0.344414252	0.182443676	0.963485106	0.977431316	Bacteria.Firmicutes.Bacilli.Lactobacillales.Carnobacteriaceae.Granulicatella	NXPE4
188008	ENSG00000137634	rs11215064	0.154907297	0.11058071	0.713557445	0.660255994	-0.212923577	0.265282775	-0.034933453	0.05611935	0.147977619	0.164026866	0.094756646	0.127095386	0.076412786	0.029535952	0.966491535	0.962141134	Bacteria.Firmicutes.Clostridia.Clostridiales.Ruminococcaceae.Ruminiclostridium.5	NXPE4
188009	ENSG00000137634	rs11215064	0.20694254	0.123741828	0.523959082	0.521553482	-0.186439862	0.249852779	0.046639439	0.062800028	0.146280528	0.160248629	0.072798562	0.097455979	0.129725188	0.035792929	0.742628775	0.962571193	Bacteria.Actinobacteria.Actinobacteria.Bifidobacteriales.Bifidobacteriaceae	NXPE4
188010	ENSG00000137634	rs11215064	0.125868196	0.047780801	0.712692503	0.244222178	-0.222302337	0.330132313	-0.023854987	-0.095483155	0.143399437	0.16368578	0.064502401	0.081263255	0.079688194	0.017008902	0.972085394	0.950708623	Bacteria.Proteobacteria.Deltaproteobacteria.Desulfovibrionales.Desulfovibrionaceae	NXPE4
188011	ENSG00000137634	rs11215064	0.46237068	0.339702359	0.670632868	0.494543187	-0.15506975	0.189346749	-0.039039268	0.057332209	0.209763639	0.196884178	0.091386628	0.083463384	0.354182299	0.172197174	0.998793879	0.998019463	Bacteria.Firmicutes.Clostridia.Clostridiales.Lachnospiraceae.Blautia	NXPE4
188012	ENSG00000137634	rs11215064	0.281321127	0.10756857	0.97629003	0.466683407	-0.217652947	0.424446255	-0.002686868	0.083706455	0.200371482	0.260172697	0.090062706	0.114333355	0.313623457	0.107666093	0.972272461	0.924525899	Bacteria.Firmicutes.Clostridia.Clostridiales.Ruminococcaceae.Ruminiclostridium.6	NXPE4
188013	ENSG00000137634	rs11215064	0.105562242	0.024314279	0.690092006	0.088039385	-0.264358265	0.418703992	-0.030383099	0.138007982	0.161099299	0.181643099	0.075865565	0.079705469	0.099268183	0.009632127	0.999417824	0.974548555	Bacteria.Firmicutes.Clostridia.Clostridiales.Christensenellaceae.Christensenellaceae.R.7.group	NXPE4
188014	ENSG00000137634	rs11215064	0.167551366	0.178934359	0.556897593	0.894453183	-0.204541131	0.227334449	-0.031979635	-0.009156177	0.146574948	0.167343806	0.054160383	0.068748368	0.102705027	0.057776604	0.973523722	0.998441752	Bacteria.Proteobacteria.Betaproteobacteria.Burkholderiales.Alcaligenaceae.Parasutterella	NXPE4
188015	ENSG00000137634	rs11215064	0.243136264	0.156407373	0.569308746	0.860281974	-0.182673206	0.237632058	0.034149529	-0.011097534	0.155107062	0.165759088	0.05970873	0.062802936	0.121832426	0.053260605	0.99994518	0.999865593	Bacteria.Bacteroidetes.Bacteroidia.Bacteroidales.Prevotellaceae	NXPE4
188016	ENSG00000137634	rs11215064	0.422983392	0.408205762	0.803312031	0.820410083	-0.174060168	0.213626575	0.023711748	-0.026440025	0.215883458	0.256650688	0.094821458	0.116003766	0.352703851	0.17883894	0.99846362	0.994553009	Bacteria.Firmicutes.Clostridia.Clostridiales.Ruminococcaceae.Ruminiclostridium.9	NXPE4
188017	ENSG00000137634	rs11215064	0.448089898	0.166630002	0.837308253	0.680576765	-0.166281258	0.292144816	0.021197909	0.049272907	0.217886443	0.208891493	0.102827534	0.119158987	0.387051882	0.11157952	0.998330087	0.999834196	Bacteria.Actinobacteria.Coriobacteriia.Coriobacteriales.Coriobacteriaceae.Collinsella	NXPE4
188018	ENSG00000137634	rs11215064	0.233800516	0.380377547	0.813531316	0.763206209	-0.260142382	0.214017749	-0.020620363	-0.034419523	0.216491009	0.242343105	0.087072538	0.113775601	0.3286635	0.209433106	0.99946547	0.972078348	Bacteria.Firmicutes.Erysipelotrichia.Erysipelotrichales.Erysipelotrichaceae..Clostridium..innocuum.group	NXPE4
188019	ENSG00000137634	rs11215064	0.145719487	0.110845043	0.712366247	0.971291136	-0.215829831	0.263175989	-0.02457575	-0.002893547	0.146603552	0.162847215	0.06637234	0.08009652	0.086190739	0.030588825	0.882100206	0.991310041	Bacteria.Proteobacteria.Gammaproteobacteria.Pasteurellales.Pasteurellaceae.Haemophilus	NXPE4
188020	ENSG00000137634	rs11215064	0.919695516	0.542799806	0.528985133	0.866871786	-0.032496992	0.214943421	-0.072990693	0.020791144	0.321104505	0.351353894	0.115327184	0.123545412	0.753706951	0.417823961	0.996108676	0.998901623	Bacteria.Firmicutes.Clostridia.Clostridiales.Lachnospiraceae..Ruminococcus..gnavus.group	NXPE4
188021	ENSG00000137634	rs11215064	0.2408545	0.050544146	0.746257222	0.157684883	-0.268297043	0.460388294	-0.026561038	0.132702454	0.226697062	0.231152889	0.081742353	0.092855829	0.284955108	0.049112239	0.999814869	0.907533519	Bacteria.Actinobacteria.Actinobacteria.Corynebacteriales.Corynebacteriaceae	NXPE4
188022	ENSG00000137634	rs11215064	0.319387279	0.427232124	0.928543673	0.715342682	-0.199317589	0.193303723	-0.010107402	0.051222774	0.198664834	0.241971867	0.112279072	0.139853651	0.302215966	0.160122511	0.965047569	0.979665691	Bacteria.Actinobacteria	NXPE4
188023	ENSG00000137634	rs11215064	0.243496091	0.248882564	0.921942923	0.939038132	-0.227140022	0.27318553	-0.007460796	0.007362952	0.193012483	0.234829756	0.075850344	0.095908228	0.248242115	0.115130571	0.998781983	0.999911927	Bacteria.Firmicutes.Clostridia.Clostridiales.Ruminococcaceae.Ruminococcus.1	NXPE4
188024	ENSG00000137634	rs11215064	0.131006589	0.075151358	0.865684384	0.354458928	-0.223297019	0.29775009	0.011123408	-0.076201045	0.146027031	0.164678106	0.065507676	0.081713847	0.08436023	0.022111583	0.998880039	0.950358135	Bacteria.Proteobacteria.Deltaproteobacteria.Desulfovibrionales.Desulfovibrionaceae.Bilophila	NXPE4
188025	ENSG00000137634	rs11215064	0.207035982	0.123688758	0.523820374	0.520587359	-0.186394675	0.249876879	0.0466561	0.062946793	0.146275535	0.160241032	0.072800159	0.097456823	0.130083855	0.035771223	0.743824674	0.961369661	Bacteria.Actinobacteria.Actinobacteria.Bifidobacteriales.Bifidobacteriaceae.Bifidobacterium	NXPE4
188026	ENSG00000137634	rs11215064	0.946590436	0.335914513	0.774380143	0.473764733	0.063468002	0.873428041	-0.044755476	-0.109334376	0.943840735	0.901054326	0.155493714	0.151749068	0.999415694	0.791771121	0.990344402	0.945584009	Bacteria.Firmicutes	NXPE4
188027	ENSG00000137634	rs11215064	0.149411113	0.114037846	0.774259983	0.99229499	-0.21425023	0.261487743	-0.019206554	0.000784189	0.146885059	0.163274775	0.066692698	0.080897586	0.08971567	0.030486778	0.869340567	0.944386905	Bacteria.Proteobacteria.Gammaproteobacteria.Pasteurellales.Pasteurellaceae	NXPE4
188028	ENSG00000137634	rs11215064	0.931439746	0.364207052	0.397515055	0.833280127	0.027216563	0.298889943	-0.059550955	-0.015916337	0.315143379	0.327125014	0.069928239	0.075314702	0.815894891	0.384698575	0.999785669	0.999420701	Bacteria.Firmicutes.Clostridia.Clostridiales.Ruminococcaceae.Faecalibacterium	NXPE4
188029	ENSG00000137634	rs11215064	0.167774674	0.037341091	0.300403317	0.084306136	-0.753015368	1.176856661	0.099393254	-0.177576407	0.539901425	0.553833647	0.095225926	0.101318819	0.846793419	0.288181338	0.998912436	0.981117471	Bacteria.Bacteroidetes.Bacteroidia.Bacteroidales	NXPE4
188030	ENSG00000137634	rs11215064	0.167779813	0.037349969	0.300413718	0.084326154	-0.753000647	1.176789513	0.099389616	-0.177561208	0.539897492	0.553828764	0.095224507	0.10131683	0.848360306	0.288536197	0.998947111	0.981145089	Bacteria.Bacteroidetes	NXPE4
188031	ENSG00000137634	rs11215064	0.254951564	0.177585292	0.478591749	0.183420117	-0.184720295	0.226107818	-0.057824192	0.122868617	0.160851103	0.1659172	0.0811429	0.091392561	0.148875329	0.056627227	0.890732322	0.815505046	Bacteria.Firmicutes.Clostridia.Clostridiales.Lachnospiraceaencultured	NXPE4
188032	ENSG00000137634	rs11215064	0.324369553	0.209111068	0.891953684	0.760275887	-0.202382128	0.23932012	-0.010368922	0.02540532	0.203822747	0.188678798	0.076042135	0.082919558	0.258886579	0.092265641	0.998997514	0.969189617	Bacteria.Firmicutes.Clostridia.Clostridiales.Ruminococcaceae.Subdoligranulum	NXPE4
188033	ENSG00000137634	rs11215064	0.177274873	0.295261511	0.669350592	0.878964689	-0.283011093	0.23393549	-0.035716639	-0.013565356	0.207521874	0.2217349	0.083263686	0.088736002	0.309307821	0.185974854	0.999028109	0.997798285	Bacteria.Actinobacteria.Actinobacteria.Micrococcales.Micrococcaceae	NXPE4
188034	ENSG00000137634	rs11215064	0.45186969	0.201476341	0.535199621	0.991827724	-0.138836069	0.242246168	0.06728674	-0.001347903	0.183454229	0.187755666	0.107942899	0.131100064	0.322558224	0.102872015	0.938780765	0.992876174	Bacteria.Actinobacteria.Coriobacteriia.Coriobacteriales.Coriobacteriaceae	NXPE4
188035	ENSG00000137710	rs10789759	0.026498161	0.002034784	0.569352598	0.254310711	0.512521648	-0.610855309	0.054234289	-0.102782902	0.225809356	0.190141562	0.094836716	0.089379642	0.083934709	0.006491029	0.866913162	0.872442827	Bacteria.Firmicutes.Clostridia.Clostridiales.Ruminococcaceae.Ruminococcaceae.UCG.014	RDX
188036	ENSG00000137710	rs10789759	0.323424427	0.309520106	0.925378991	0.865354326	0.496726785	-0.411326723	-0.008899471	-0.013487014	0.49927916	0.401641216	0.094656198	0.079230751	0.804879949	0.515559835	0.99911693	0.997690506	Bacteria.Bacteroidetes.Bacteroidia.Bacteroidales.Bacteroidaceae.Bacteroides	RDX
188037	ENSG00000137710	rs10789759	0.011266431	0.002279693	0.564118014	0.63045194	0.507609839	-0.511191911	0.068704962	-0.050884294	0.194672147	0.161021234	0.118526485	0.105275766	0.027491394	0.002774685	0.815708764	0.827373168	Bacteria.Firmicutes.Clostridia.Clostridiales.Ruminococcaceae.Butyricicoccus	RDX
188038	ENSG00000137710	rs10789759	0.008349135	0.001632093	0.924973717	0.823975776	0.446269797	-0.469977729	0.006444139	-0.015011705	0.164105384	0.143045181	0.068169541	0.067220427	0.014017351	0.001193405	0.997501135	0.99835739	Bacteria.Firmicutes.Clostridia.Clostridiales.Ruminococcaceae.Ruminococcaceae.UCG.002	RDX
188039	ENSG00000137710	rs10789759	0.052489638	0.053745663	0.699145913	0.206815305	0.394158286	-0.34656705	-0.037466356	0.121327581	0.199605307	0.176460971	0.096522655	0.095166502	0.074985916	0.022031177	0.961083651	0.878764997	Bacteria.Firmicutes.Clostridia.Clostridiales.Lachnospiraceae..Eubacterium..eligens.group	RDX
188040	ENSG00000137710	rs10789759	0.212771412	0.020510396	0.347718671	0.710771671	0.287032648	-0.562160244	-0.076392971	-0.032596315	0.22813916	0.236791104	0.080773814	0.087525135	0.373007056	0.050699059	0.999437234	0.997643724	Bacteria.Proteobacteria.Betaproteobacteria.Neisseriales.Neisseriaceae	RDX
188041	ENSG00000137710	rs10789759	0.018937718	0.001638805	0.782987258	0.343152247	0.466645112	-0.540937243	-0.020361517	0.064834385	0.193951681	0.164710397	0.073625979	0.067902108	0.042629431	0.002978782	0.943988959	0.890505199	Bacteria.Proteobacteria.Betaproteobacteria.Burkholderiales.Alcaligenaceae	RDX
188042	ENSG00000137710	rs10789759	0.361044985	0.235177043	0.545377748	0.514777775	1.28480062	-1.018439171	-0.146909998	0.098701224	1.396878931	0.850071238	0.241690804	0.15070097	0.987348183	0.635122577	0.996576058	0.839068296	Bacteria.Firmicutes.Clostridia.Clostridiales	RDX
188043	ENSG00000137710	rs10789759	0.004201895	0.002573854	0.281151353	0.459171623	0.512673745	-0.511354886	0.09522429	-0.066097232	0.172874289	0.163170881	0.087632356	0.08877174	0.01686754	0.003583655	0.911591624	0.87654265	Bacteria.Firmicutes.Clostridia.Clostridiales.Ruminococcaceae.Ruminococcaceae.UCG.005	RDX
188044	ENSG00000137710	rs10789759	0.291581297	0.099913004	0.497159587	0.325084193	1.166616535	-1.069716071	-0.14713964	0.128530042	1.097304347	0.641044757	0.21551289	0.129637716	0.802782078	0.404326408	0.876277026	0.790187521	Bacteria.Firmicutes.Clostridia.Clostridiales.Lachnospiraceae	RDX
188045	ENSG00000137710	rs10789759	0.00881008	0.006153501	0.84107498	0.285386234	0.438436053	-0.413437639	-0.014346887	0.072675848	0.162410235	0.146067626	0.071267476	0.067477779	0.016483264	0.004269828	0.745650403	0.925081788	Bacteria.Firmicutes.Negativicutes.Selenomonadales.Acidaminococcaceae	RDX
188046	ENSG00000137710	rs10789759	0.500255317	0.435968611	0.39739205	0.339582105	0.212206078	-0.226614184	-0.094168978	0.101384805	0.313071488	0.289127043	0.11054979	0.105394256	0.487677478	0.265461339	0.73453502	0.836706606	Bacteria.Firmicutes.Erysipelotrichia.Erysipelotrichales.Erysipelotrichaceae.Faecalitalea	RDX
188047	ENSG00000137710	rs10789759	0.000350707	0.000252914	0.015446135	0.104708262	0.697586236	-0.600635536	0.216813716	-0.121837081	0.185022817	0.155248309	0.087203147	0.074061502	0.003208456	0.000721501	0.734081587	0.955201279	Bacteria.Firmicutes.Clostridia.Clostridiales.Ruminococcaceae..Eubacterium..coprostanoligenes.group	RDX
188048	ENSG00000137710	rs10789759	0.36789469	0.113696068	0.362833667	0.651949155	0.24369649	-0.385668245	-0.126101346	0.058125347	0.268790363	0.240582003	0.137616712	0.128278292	0.46314394	0.131360472	0.923478391	0.984132187	Bacteria.Firmicutes.Clostridia.Clostridiales.Ruminococcaceae.Anaerotruncus	RDX
188049	ENSG00000137710	rs10789759	0.004251455	0.002214745	0.314848351	0.898993569	0.531815694	-0.488794441	0.077281377	0.009356928	0.179577046	0.153498356	0.076303727	0.073432398	0.012167109	0.002298283	0.799177907	0.997196001	Bacteria.Firmicutes.Clostridia.Clostridiales.Peptostreptococcaceae.Intestinibacter	RDX
188050	ENSG00000137710	rs10789759	0.087757922	0.004281277	0.363713066	0.794408613	0.335430101	-0.505176558	-0.067653851	-0.017402272	0.193549583	0.170722746	0.073968182	0.066510559	0.138353378	0.007631656	0.872775108	0.930372122	Bacteria.Firmicutes.Clostridia.Clostridiales.Lachnospiraceae.Lachnospiraceae.UCG.010	RDX
188051	ENSG00000137710	rs10789759	0.042624364	0.037986849	0.937122672	0.796833145	0.434644413	-0.432177221	-0.011707628	0.041885049	0.210240295	0.204095274	0.147845923	0.162037378	0.080341939	0.032402795	0.940904933	0.994989321	Bacteria.Actinobacteria.Coriobacteriia.Coriobacteriales	RDX
188052	ENSG00000137710	rs10789759	0.001972074	0.000444764	0.092997781	0.099318959	0.624682308	-0.617742029	-0.182499712	0.157162086	0.193817747	0.16705987	0.10707148	0.094013429	0.012911492	0.001116196	0.993501001	0.806488188	Bacteria.Firmicutes.Erysipelotrichia.Erysipelotrichales	RDX
188053	ENSG00000137710	rs10789759	0.019170066	0.001363786	0.448896951	0.823290284	0.398103904	-0.502197372	0.052267682	0.016588487	0.165798817	0.150170524	0.068611351	0.073987977	0.039927778	0.001762078	0.919919759	0.931825676	Bacteria.Firmicutes.Clostridia.Clostridiales.Lachnospiraceae.Roseburia	RDX
188054	ENSG00000137710	rs10789759	0.09315961	0.006627959	0.787876913	0.535932462	0.38946797	-0.488967719	-0.023350783	-0.039188894	0.228614036	0.174402286	0.086431813	0.062981058	0.119181583	0.008340796	0.962147432	0.997412515	Bacteria.Proteobacteria.Gammaproteobacteria.Enterobacteriales.Enterobacteriaceae.Citrobacter	RDX
188055	ENSG00000137710	rs10789759	0.133376066	0.056599208	0.976072142	0.974047955	0.439176827	-0.463419361	0.003495569	-0.003220721	0.28899924	0.238821036	0.116102764	0.098627552	0.285749184	0.084031822	0.997570438	0.987100097	Bacteria.Firmicutes.Clostridia.Clostridiales.Lachnospiraceae.Lachnospiraceae.UCG.008	RDX
188056	ENSG00000137710	rs10789759	0.008279933	0.004624304	0.373967574	0.104505543	0.442575894	-0.418832185	-0.054308919	0.095011385	0.162563734	0.142847755	0.060671159	0.057720464	0.01657309	0.003880552	0.99894297	0.998882343	Bacteria.Verrucomicrobia.Verrucomicrobiae.Verrucomicrobiales.Verrucomicrobiaceae.Akkermansia	RDX
188057	ENSG00000137710	rs10789759	0.010825442	0.003029454	0.953933459	0.70678447	0.434526086	-0.447988074	0.004840917	0.029251436	0.165685596	0.145520212	0.083481477	0.077423775	0.017511859	0.00197913	0.998880039	0.97913007	Bacteria.Proteobacteria.Deltaproteobacteria.Desulfovibrionales.Desulfovibrionaceae.Bilophila	RDX
188058	ENSG00000137710	rs10789759	0.004888885	0.000988722	0.336033003	0.355294161	0.504356496	-0.509074852	-0.106811724	0.078940525	0.173174913	0.147653908	0.110217362	0.084799549	0.013034561	0.001092488	0.604994722	0.921307549	Bacteria.Firmicutes.Bacilli.Lactobacillales.Streptococcaceae.Streptococcus	RDX
188059	ENSG00000137710	rs10789759	0.00884087	0.00171085	0.816189713	0.874041173	0.440739443	-0.466446119	0.019771256	0.012326849	0.163341651	0.142643004	0.0847175	0.077457049	0.014615032	0.001518046	0.99766152	0.955960693	Bacteria.Firmicutes.Clostridia.Clostridiales.Lachnospiraceae.Coprococcus.1	RDX
188060	ENSG00000137710	rs10789759	0.035937214	0.013072658	0.755776827	0.961228459	0.419077842	-0.480585221	-0.021632615	-0.003329054	0.195701744	0.1884021	0.069262756	0.068222553	0.063310515	0.014336224	0.92558454	0.874416612	Bacteria.Firmicutes.Clostridia.Clostridiales.Lachnospiraceae.Tyzzerella	RDX
188061	ENSG00000137710	rs10789759	0.032262514	0.032188508	0.415605001	0.671835126	0.65902325	-0.570869154	0.088637396	-0.042551223	0.301284426	0.260867268	0.108196293	0.099995952	0.111180236	0.070188218	0.626627805	0.858105713	Bacteria.Firmicutes.Erysipelotrichia.Erysipelotrichales.Erysipelotrichaceae.Holdemanella	RDX
188062	ENSG00000137710	rs10789759	0.002309264	0.018018676	0.218088828	0.467548511	0.58201609	-0.397808213	0.111516392	0.061936916	0.183580098	0.163994001	0.08968068	0.084763817	0.013741304	0.014915473	0.72473466	0.975162928	Bacteria.Bacteroidetes.Bacteroidia.Bacteroidales.Porphyromonadaceae.Odoribacter	RDX
188063	ENSG00000137710	rs10789759	0.007597665	0.001274637	0.577280555	0.382356286	0.448906946	-0.481294307	0.034985505	-0.05118895	0.162999919	0.142982518	0.062458538	0.058206634	0.012330828	0.001069646	0.95477287	0.932629835	Bacteria.Firmicutes.Negativicutes.Selenomonadales.Veillonellaceae.Dialister	RDX
188064	ENSG00000137710	rs10789759	0.229835021	0.165772316	0.36047532	0.361165395	1.810543512	-1.344288633	-0.232845046	0.152065333	1.493852708	0.959230365	0.252855032	0.165372328	0.999415694	0.740789893	0.990344402	0.933994762	Bacteria.Firmicutes	RDX
188065	ENSG00000137710	rs10789759	0.07185439	0.007633407	0.362936898	0.954696054	0.351352726	-0.470167304	0.070242953	-0.003851843	0.192057116	0.170826103	0.07667402	0.067544305	0.094544652	0.008395775	0.999507593	0.936740243	Bacteria.Firmicutes.Clostridia.Clostridiales.Lachnospiraceae.Lachnoclostridium	RDX
188066	ENSG00000137710	rs10789759	0.00988218	0.005927817	0.427956911	0.769562827	0.56065111	-0.509338358	-0.062560768	0.02160373	0.211022712	0.179100794	0.078435234	0.073443428	0.038947939	0.010834587	0.887310162	0.91465847	Bacteria.Firmicutes.Negativicutes.Selenomonadales.Veillonellaceae	RDX
188067	ENSG00000137710	rs10789759	0.020385924	0.005276277	0.659977637	0.679928135	0.507654339	-0.511849813	-0.052756442	0.035061902	0.21361238	0.17739273	0.119374776	0.084609722	0.053252403	0.007963656	0.78893849	0.982679299	Bacteria.Firmicutes.Bacilli	RDX
188068	ENSG00000137710	rs10789759	0.006962333	0.002575932	0.228774834	0.44752767	0.660849124	-0.58566384	0.092494506	-0.048025438	0.237216662	0.186898764	0.076140387	0.062851857	0.03577721	0.006784526	0.999614985	0.99936283	Bacteria.Firmicutes.Clostridia.Clostridiales.Lachnospiraceae.Tyzzerella.4	RDX
188069	ENSG00000137710	rs10789759	0.483647512	0.332744241	0.861153306	0.852457408	0.361630203	-0.398305201	0.019466231	-0.016639694	0.513370646	0.408198162	0.110861545	0.089118484	0.84110671	0.57246932	0.956359196	0.942918039	Bacteria.Firmicutes.Clostridia.Clostridiales.Ruminococcaceae	RDX
188070	ENSG00000137710	rs10789759	0.039172633	0.005760207	0.932259884	0.642985828	0.459800152	-0.536491681	0.013233706	-0.055553309	0.218513698	0.187970162	0.155094332	0.119297962	0.084499358	0.008797572	0.898573745	0.994506574	Bacteria.Firmicutes.Clostridia.Clostridiales.Family.XIII	RDX
188071	ENSG00000137710	rs10789759	0.151160709	0.096812015	0.72459227	0.790654989	0.574580034	-0.553465145	-0.049056705	0.033867199	0.395639309	0.328566634	0.138643864	0.12706275	0.573835921	0.238659854	0.99967607	0.999141757	Bacteria.Firmicutes.Negativicutes.Selenomonadales	RDX
188072	ENSG00000137710	rs10789759	0.003565182	0.001375876	0.050610415	0.299431755	0.483473516	-0.48990803	-0.135375172	0.073134841	0.15995095	0.146621453	0.067989599	0.069926598	0.00811193	0.001469751	0.996033175	0.941706147	Bacteria.Firmicutes.Clostridia.Clostridiales.Lachnospiraceae.Lachnospiraceae.NK4A136.group	RDX
188073	ENSG00000137710	rs10789759	0.006338289	0.001333497	0.487615619	0.534113995	0.464632544	-0.483929629	0.043680439	-0.034297885	0.164774635	0.144393064	0.062577475	0.054874998	0.01204398	0.001467932	0.99994518	0.999865593	Bacteria.Bacteroidetes.Bacteroidia.Bacteroidales.Prevotellaceae	RDX
188074	ENSG00000137710	rs10789759	0.175708925	0.314812526	0.578861513	0.891359311	0.723973749	-0.415787378	-0.069207778	-0.012895005	0.528918999	0.410496825	0.124070576	0.094046912	0.597591734	0.569477973	0.918501404	0.99665811	Bacteria.Proteobacteria	RDX
188075	ENSG00000137710	rs10789759	0.009080136	0.00399542	0.653799825	0.8619881	0.480883135	-0.481868172	0.026806574	-0.011657576	0.178875622	0.161529911	0.059499155	0.066796487	0.029701218	0.005520517	0.99830237	0.997282036	Bacteria.Firmicutes.Clostridia.Clostridiales.Clostridiaceae.1.Clostridium.sensu.stricto.1	RDX
188076	ENSG00000137710	rs10789759	0.087609948	0.085304801	0.420600967	0.320866136	0.354441743	-0.339577277	-0.063271164	0.080595787	0.204422084	0.194387334	0.078070296	0.080579567	0.211166675	0.083519499	0.999469974	0.986131077	Bacteria.Bacteroidetes.Bacteroidia.Bacteroidales.Porphyromonadaceae.Barnesiella	RDX
188077	ENSG00000137710	rs10789759	0.036851991	0.003672887	0.556356143	0.974884963	0.38796105	-0.451205131	0.044640747	-0.00199509	0.182089335	0.149784995	0.075499175	0.063132124	0.053822673	0.003403264	0.997466038	0.996556542	Bacteria.Bacteroidetes.Bacteroidia.Bacteroidales.Rikenellaceae	RDX
188078	ENSG00000137710	rs10789759	0.011366278	0.011658062	0.856090085	0.48524767	0.44981319	-0.410868295	0.012599012	0.047691866	0.17272798	0.158357621	0.069200784	0.067952782	0.023202786	0.007711472	0.869580098	0.941587602	Bacteria.Firmicutes.Negativicutes.Selenomonadales.Acidaminococcaceae.Phascolarctobacterium	RDX
188079	ENSG00000137710	rs10789759	0.000560164	0.000578294	0.024067917	0.080066288	0.838215993	-0.740756137	0.226873035	-0.159913749	0.231133783	0.204818314	0.098244991	0.089957361	0.008484845	0.003342838	0.939365139	0.80329059	Bacteria.Firmicutes.Clostridia.Clostridiales.Ruminococcaceae.Ruminiclostridium.6	RDX
188080	ENSG00000137710	rs10789759	0.030149666	0.014969683	0.560150588	0.819818301	0.564822633	-0.513129708	0.072875308	-0.023701228	0.254891861	0.205374464	0.124448439	0.103639876	0.10335265	0.022643787	0.999274386	0.999563655	Bacteria.Firmicutes.Clostridia.Clostridiales.Ruminococcaceae.Ruminococcaceae.UCG.013	RDX
188081	ENSG00000137710	rs10789759	0.018550407	0.003890287	0.914860997	0.91667776	0.455733709	-0.477311455	0.006720881	-0.005941655	0.188771536	0.159506776	0.062624906	0.056575941	0.048709214	0.005973943	0.998735039	0.999709092	Bacteria.Bacteroidetes.Bacteroidia.Bacteroidales.Prevotellaceae.Prevotella.9	RDX
188082	ENSG00000137710	rs10789759	0.00456007	0.000126232	0.16513959	0.018253337	0.672054029	-0.768496856	0.122121172	-0.183049816	0.228828393	0.188624027	0.087008581	0.075621097	0.028177797	0.000579578	0.970727297	0.993706599	Bacteria.Actinobacteria.Actinobacteria.Micrococcales	RDX
188083	ENSG00000137710	rs10789759	0.04711165	0.001983806	0.704628111	0.207613939	0.494412647	-0.628090806	0.031976279	-0.091084796	0.244378051	0.194994474	0.083987293	0.07157202	0.149060747	0.00833448	0.996423631	0.938343963	Bacteria.Bacteroidetes.Bacteroidia.Bacteroidales.Prevotellaceae.Prevotella.7	RDX
188084	ENSG00000137710	rs10789759	0.363743708	0.417912736	0.880681385	0.811428017	0.540411607	-0.3741929	-0.016149552	-0.020566887	0.590887773	0.459042356	0.107172064	0.085859361	0.896748936	0.610566205	0.998947111	0.995399427	Bacteria.Bacteroidetes	RDX
188085	ENSG00000137710	rs10789759	0.022706177	0.003180412	0.415735711	0.564976838	0.400960534	-0.448320588	-0.067605893	0.042175485	0.171865229	0.146419009	0.082547191	0.072920176	0.039465263	0.002223982	0.999989953	0.995249858	Bacteria.Firmicutes.Clostridia.Clostridiales.Christensenellaceae	RDX
188086	ENSG00000137710	rs10789759	0.044533112	0.013918595	0.57823576	0.433079639	0.573386944	-0.632082715	0.054318122	-0.069280179	0.279961801	0.250159957	0.097216846	0.087834901	0.230264625	0.046979146	0.998986731	0.998377846	Bacteria.Firmicutes.Clostridia.Clostridiales.Family.XI.Anaerococcus	RDX
188087	ENSG00000137710	rs10789759	0.005873516	0.001091975	0.38481799	0.313997139	0.48461174	-0.530074856	-0.077372921	0.09176153	0.170208749	0.155175888	0.088439467	0.090440244	0.01828504	0.001666725	0.997851323	0.953859793	Bacteria.Firmicutes.Clostridia.Clostridiales.Lachnospiraceae.Fusicatenibacter	RDX
188088	ENSG00000137710	rs10789759	0.087275711	0.032512553	0.888261325	0.670163894	0.427479224	-0.421077568	-0.015155278	0.037570762	0.246279983	0.192791407	0.107447351	0.087815959	0.152671628	0.041373768	0.963485106	0.975753363	Bacteria.Firmicutes.Bacilli.Lactobacillales.Carnobacteriaceae.Granulicatella	RDX
188089	ENSG00000137710	rs10789759	0.009140568	0.003704979	0.664851877	0.838582491	0.478274054	-0.484235248	0.025793377	-0.013510481	0.178068262	0.160910673	0.059270651	0.066061925	0.02752104	0.005369301	0.998115183	0.997475092	Bacteria.Firmicutes.Clostridia.Clostridiales.Clostridiaceae.1	RDX
188090	ENSG00000137710	rs10789759	0.007959546	0.00035081	0.356762485	0.174705699	0.424547524	-0.5178243	-0.049569041	-0.078834536	0.155115011	0.137347272	0.053411948	0.057459125	0.015929549	0.000384258	0.732353763	0.8806471	Bacteria.Fusobacteria.Fusobacteriia.Fusobacteriales.Fusobacteriaceae.Fusobacterium	RDX
188091	ENSG00000137710	rs10789759	0.011769136	0.002361249	0.935434941	0.784117401	0.444286715	-0.46355841	-0.006656705	0.020478152	0.171475833	0.146561432	0.081859891	0.074445519	0.018011355	0.001786951	0.978026685	0.961745829	Bacteria.Proteobacteria.Deltaproteobacteria.Desulfovibrionales.Desulfovibrionaceae	RDX
188092	ENSG00000137710	rs10789759	0.146965203	0.017691566	0.615616916	0.652559597	0.348271367	-0.575948956	-0.048804526	-0.044257028	0.23730838	0.23672371	0.09674571	0.097855953	0.347702627	0.042228643	0.996483139	0.880926995	Bacteria.Bacteroidetes.Bacteroidia.Bacteroidales.Porphyromonadaceae.Butyricimonas	RDX
188093	ENSG00000137710	rs10789759	0.060672422	0.006179067	0.842080628	0.970371096	0.411708092	-0.458492744	-0.023778995	-0.003002289	0.215719382	0.16207095	0.118883591	0.080524823	0.077570386	0.006030822	0.998173674	0.999631787	Bacteria.Firmicutes.Bacilli.Bacillales	RDX
188094	ENSG00000137710	rs10789759	0.022734979	0.003255344	0.421683683	0.56439541	0.401184856	-0.448351726	-0.066498784	0.041350019	0.171999347	0.146811878	0.082245318	0.071385999	0.039911775	0.002224021	0.999417824	0.997023453	Bacteria.Firmicutes.Clostridia.Clostridiales.Christensenellaceae.Christensenellaceae.R.7.group	RDX
188095	ENSG00000137710	rs10789759	0.02142358	0.0032907	0.549199495	0.342435263	0.536780065	-0.591475817	-0.050891363	0.075779537	0.227783425	0.193912941	0.084529253	0.079246524	0.070160856	0.006038628	0.958166	0.899867739	Bacteria.Proteobacteria.Betaproteobacteria	RDX
188096	ENSG00000137710	rs10789759	0.005211359	0.001392235	0.388802032	0.76872166	0.494978104	-0.493632644	0.068314442	-0.022034913	0.171284574	0.147906325	0.078747084	0.074628689	0.012666214	0.001068103	0.680317071	0.896631776	Bacteria.Firmicutes.Clostridia.Clostridiales.Peptostreptococcaceae	RDX
188097	ENSG00000137710	rs10789759	0.008571994	0.002242791	0.633373092	0.259358265	0.446363755	-0.452695779	-0.027677041	0.06474132	0.164728683	0.142350357	0.057755528	0.056905336	0.018890201	0.001905798	0.759046016	0.824514589	Bacteria.Proteobacteria.Betaproteobacteria.Burkholderiales.Alcaligenaceae.Sutterella	RDX
188098	ENSG00000137710	rs10789759	0.009559961	0.056506476	0.347607645	0.792840184	0.612627212	-0.430234878	0.108852172	0.032974172	0.229516519	0.221634023	0.115067745	0.12504889	0.056143271	0.056697435	0.998330087	0.999834196	Bacteria.Actinobacteria.Coriobacteriia.Coriobacteriales.Coriobacteriaceae.Collinsella	RDX
188099	ENSG00000137710	rs10789759	0.035346161	0.026020798	0.729861666	0.877205741	0.50303805	-0.494463511	0.030866205	-0.012851887	0.234132486	0.217134994	0.089008652	0.082855064	0.123255365	0.036287515	0.997152221	0.990360691	Bacteria.Firmicutes.Clostridia.Clostridiales.Family.XI	RDX
188100	ENSG00000137710	rs10789759	0.02153017	0.059065884	0.435539421	0.721351633	0.594442256	-0.40704945	-0.056821867	-0.020486929	0.252467126	0.211905849	0.072428439	0.057197288	0.095350554	0.0691325	0.818783719	0.995251343	Bacteria.Proteobacteria.Gammaproteobacteria	RDX
188101	ENSG00000137710	rs10789759	0.005369644	0.001026962	0.35334693	0.369043636	0.518354643	-0.518748462	-0.10427207	0.077235624	0.180036111	0.150990764	0.111555954	0.085394614	0.013690391	0.001073066	0.629728249	0.955303348	Bacteria.Firmicutes.Bacilli.Lactobacillales.Streptococcaceae	RDX
188102	ENSG00000137710	rs10789759	0.104977069	0.033234551	0.98587497	0.842536209	0.442047523	-0.502054624	-0.001653658	-0.016690579	0.268921085	0.230851892	0.09305255	0.083689617	0.214017898	0.051115153	0.999586829	0.996426659	Bacteria.Firmicutes.Negativicutes.Selenomonadales.Veillonellaceae.Megasphaera	RDX
188103	ENSG00000137710	rs10789759	0.006573107	0.001034534	0.650258335	0.283794012	0.454761581	-0.488070453	-0.051831054	0.126350579	0.162028238	0.142158654	0.113794147	0.116922901	0.009982605	0.000853461	0.965138341	0.956901174	Bacteria.Firmicutes.Clostridia.Clostridiales.Ruminococcaceae.Ruminiclostridium.5	RDX
188104	ENSG00000137710	rs10789759	0.003681015	0.002384456	0.180868605	0.689186693	0.521329797	-0.494617026	0.154018548	-0.041743789	0.173107977	0.156543733	0.113886816	0.10391219	0.009774034	0.001598023	0.725341652	0.997649073	Bacteria.Firmicutes.Clostridia.Clostridiales.Ruminococcaceaencultured	RDX
188105	ENSG00000137710	rs10789759	0.035986321	0.00354258	0.604858593	0.755186057	0.393738561	-0.470957105	0.03890851	0.021603102	0.183919085	0.155697003	0.074835512	0.068995727	0.048129504	0.004241372	0.895889996	0.996759562	Bacteria.Bacteroidetes.Bacteroidia.Bacteroidales.Porphyromonadaceae	RDX
188106	ENSG00000137710	rs10789759	0.016460339	0.020136699	0.635324243	0.58994222	0.50696769	-0.417327345	-0.030222503	-0.028309152	0.205965385	0.175240427	0.063432087	0.052272923	0.056721972	0.020403453	0.975851836	0.965530807	Bacteria.Proteobacteria.Gammaproteobacteria.Enterobacteriales.Enterobacteriaceae	RDX
188107	ENSG00000137710	rs10789759	0.026955371	0.002553269	0.877740387	0.623378581	0.446802811	-0.500345504	-0.011783576	0.03528119	0.197470545	0.159519843	0.076302675	0.071508481	0.065815042	0.004282047	0.998997514	0.969189617	Bacteria.Firmicutes.Clostridia.Clostridiales.Ruminococcaceae.Subdoligranulum	RDX
188108	ENSG00000137710	rs10789759	0.027410387	0.010801604	0.949959476	0.789276887	0.454856869	-0.449130827	-0.003990001	-0.015011255	0.201648728	0.171200156	0.063336591	0.055941805	0.063536947	0.01162563	0.998302481	0.99762474	Bacteria.Proteobacteria.Gammaproteobacteria.Enterobacteriales.Enterobacteriaceae.Escherichia.Shigella	RDX
188109	ENSG00000137710	rs10789759	0.036872055	0.003673192	0.555197001	0.974368581	0.387851025	-0.451156927	0.044783288	-0.002036369	0.182057716	0.14977042	0.075517821	0.063139703	0.053893214	0.003438297	0.997528932	0.997707395	Bacteria.Bacteroidetes.Bacteroidia.Bacteroidales.Rikenellaceae.Alistipes	RDX
188110	ENSG00000137710	rs10789759	0.005534195	0.001314086	0.663037609	0.875960062	0.479563687	-0.478101318	-0.03778666	-0.012096162	0.167187232	0.142451853	0.086331346	0.077193383	0.014212106	0.001132943	0.889986034	0.998318077	Bacteria.Firmicutes.Clostridia.Clostridiales.Lachnospiraceae..Eubacterium..hallii.group	RDX
188111	ENSG00000137710	rs10789759	0.033035902	0.00351627	0.771523294	0.376085791	0.483846001	-0.569204143	-0.025041851	0.069832791	0.222219149	0.188017355	0.085883697	0.078362525	0.073091028	0.006361343	0.972171005	0.894926457	Bacteria.Proteobacteria.Betaproteobacteria.Burkholderiales	RDX
188112	ENSG00000137710	rs10789759	0.000442477	0.001443059	0.023169194	0.170751336	0.779867539	-0.663419745	0.225408778	-0.136728378	0.210814259	0.19947724	0.096958989	0.098729054	0.006610495	0.004782933	0.611039983	0.841984008	Bacteria.Firmicutes.Clostridia.Clostridiales.Lachnospiraceae..Eubacterium..xylanophilum.group	RDX
188113	ENSG00000137710	rs10789759	0.013962909	0.002406494	0.36690045	0.862680426	0.41357227	-0.448337558	0.066578675	-0.011435193	0.163759426	0.142035537	0.073281221	0.065856021	0.020016595	0.001757234	0.934169653	0.990947792	Bacteria.Bacteroidetes.Bacteroidia.Bacteroidales.Porphyromonadaceae.Parabacteroides	RDX
188114	ENSG00000137710	rs10789759	0.008023766	0.000360575	0.356625106	0.174425847	0.424031005	-0.516148485	-0.04958104	-0.078913952	0.155093493	0.137206462	0.053409519	0.057479146	0.016080618	0.00037999	0.74419626	0.873225638	Bacteria.Fusobacteria.Fusobacteriia.Fusobacteriales	RDX
188115	ENSG00000137710	rs10789759	0.008250623	0.001871545	0.598488892	0.771512896	0.485903625	-0.492408989	0.047168318	-0.023797962	0.178392996	0.151959927	0.089142772	0.081613824	0.019405265	0.00163717	0.79564797	0.924689794	Bacteria.Firmicutes.Clostridia.Clostridiales.Lachnospiraceae.Lachnospira	RDX
188116	ENSG00000137710	rs10789759	0.001412416	0.000243443	0.058404012	0.061677863	0.718400858	-0.671858544	0.161636417	-0.130449392	0.215555769	0.17314629	0.083920155	0.068623655	0.014608183	0.001212515	0.999814869	0.907533519	Bacteria.Actinobacteria.Actinobacteria.Corynebacteriales.Corynebacteriaceae	RDX
188117	ENSG00000137710	rs10789759	0.188048478	0.041396892	0.964100458	0.727484529	0.430348302	-0.54370634	0.004868988	0.030602882	0.323534661	0.26137638	0.107769251	0.087447294	0.484634921	0.11413608	0.996108676	0.998901623	Bacteria.Firmicutes.Clostridia.Clostridiales.Lachnospiraceae..Ruminococcus..gnavus.group	RDX
188118	ENSG00000137710	rs10789759	0.010644451	0.00212978	0.159350895	0.436023339	0.423663096	-0.451791889	-0.099313534	0.045941608	0.161153168	0.141298397	0.06977552	0.058621895	0.016135116	0.001533221	0.731310749	0.930485945	Bacteria.Proteobacteria.Gammaproteobacteria.Pasteurellales.Pasteurellaceae.Haemophilus	RDX
188119	ENSG00000137710	rs10789759	0.008685577	0.018290872	0.218619861	0.488496239	0.694551002	-0.608442147	0.142210991	-0.080508268	0.256782178	0.25144282	0.114498567	0.115572332	0.080520463	0.039542372	0.968970412	0.998920199	Bacteria.Firmicutes.Clostridia.Clostridiales.Lachnospiraceae..Eubacterium..ventriosum.group	RDX
188120	ENSG00000137710	rs10789759	0.067272642	0.042254272	0.951645522	0.727514273	0.440070757	-0.418564797	-0.00697399	0.034398037	0.236535298	0.202088647	0.114569102	0.098303081	0.161289212	0.043290434	0.998768023	0.999934415	Bacteria.Firmicutes.Clostridia.Clostridiales.Ruminococcaceae.Ruminococcaceae.NK4A214.group	RDX
188121	ENSG00000137710	rs10789759	0.004236229	0.001291575	0.310661724	0.566735763	0.514509155	-0.492341009	0.083155341	-0.037302031	0.173659662	0.14645025	0.081390608	0.064787514	0.012788859	0.00167742	0.999550314	0.996901429	Bacteria.Proteobacteria.Gammaproteobacteria.Pseudomonadales	RDX
188122	ENSG00000137710	rs10789759	0.071980607	0.01067688	0.943895628	0.575140686	0.460983455	-0.57367574	0.010395785	-0.066754165	0.252098341	0.218310162	0.147159763	0.118505917	0.156412524	0.01987426	0.96925173	0.996239777	Bacteria.Firmicutes.Clostridia.Clostridiales.Family.XIII.Family.XIII.AD3011.group	RDX
188123	ENSG00000137710	rs10789759	0.363827754	0.41798011	0.880808923	0.811339758	0.540319025	-0.374139848	-0.016132417	-0.020576933	0.590890704	0.459044038	0.107173789	0.085860323	0.895032652	0.609993466	0.998912436	0.995383189	Bacteria.Bacteroidetes.Bacteroidia.Bacteroidales	RDX
188124	ENSG00000137710	rs10789759	0.092007263	0.157277921	0.561673108	0.164839608	0.351083993	-0.273260548	0.069456497	-0.138385966	0.205340476	0.191018333	0.119073183	0.098525869	0.148705806	0.079223342	0.94469137	0.949592213	Bacteria.Actinobacteria	RDX
188125	ENSG00000137710	rs10789759	0.084414123	0.029280364	0.908163295	0.724450464	0.43202926	-0.430313996	-0.012530369	0.032276099	0.246588316	0.193122614	0.10820773	0.0911696	0.153851655	0.036573641	0.988161388	0.957387452	Bacteria.Firmicutes.Bacilli.Lactobacillales.Carnobacteriaceae	RDX
188126	ENSG00000137710	rs10789759	0.01052205	0.001741519	0.510089617	0.53124543	0.515786063	-0.513090634	0.057084834	-0.041211743	0.195870698	0.157188627	0.086192729	0.065475507	0.030924	0.003029568	0.999305535	0.989974535	Bacteria.Proteobacteria.Gammaproteobacteria.Pseudomonadales.Pseudomonadaceae.Pseudomonas	RDX
188127	ENSG00000137710	rs10789759	0.008199003	0.004625102	0.380109673	0.102862899	0.442783805	-0.418566434	-0.053581033	0.095390292	0.16242438	0.142760075	0.060638203	0.057670183	0.01623684	0.00392238	0.998409995	0.996467843	Bacteria.Verrucomicrobia	RDX
188128	ENSG00000137710	rs10789759	0.131245644	0.016928131	0.999982028	0.87124148	0.440350151	-0.480064014	-2.57E-06	-0.012492611	0.288152615	0.195912058	0.113815819	0.076776912	0.186284534	0.030096161	0.999982028	0.99782309	Bacteria.Firmicutes.Bacilli.Bacillales.Staphylococcaceae.Staphylococcus	RDX
188129	ENSG00000137710	rs10789759	0.237680671	0.038234146	0.236854466	0.662430393	0.263580582	-0.419723164	-0.142110202	0.046059972	0.221196581	0.198476808	0.119046617	0.105031372	0.255903823	0.032936361	0.999550585	0.97112811	Bacteria.Firmicutes.Clostridia.Clostridiales.Lachnospiraceae.Lachnospiraceae.ND3007.group	RDX
188130	ENSG00000137710	rs10789759	0.029572256	0.067382629	0.760430055	0.13505723	0.386593904	-0.307552925	0.029420503	-0.127219979	0.173825174	0.165375908	0.096088369	0.084085346	0.051435589	0.033606698	0.741832755	0.862009394	Bacteria.Actinobacteria.Actinobacteria	RDX
188131	ENSG00000137710	rs10789759	0.01844678	0.002717147	0.31982624	0.896166179	0.399485635	-0.44356669	-0.080305377	0.009947414	0.165320355	0.142372657	0.080115568	0.075928855	0.028149386	0.001958639	0.64811578	0.982676747	Bacteria.Actinobacteria.Actinobacteria.Bifidobacteriales.Bifidobacteriaceae	RDX
188132	ENSG00000137710	rs10789759	0.013000609	0.002320196	0.801672939	0.618001673	0.460164233	-0.51209442	-0.022864552	0.039019456	0.180246712	0.161606083	0.090661667	0.077875086	0.038810962	0.003467335	0.99786128	0.999462671	Bacteria.Firmicutes.Clostridia.Clostridiales.Lachnospiraceae.Anaerostipes	RDX
188133	ENSG00000137710	rs10789759	0.046332562	0.009671107	0.969425795	0.944380173	0.439724449	-0.471545163	-0.003525701	-0.005989063	0.216553662	0.176946993	0.091638206	0.085519287	0.063098956	0.008475035	0.998970432	0.998994847	Bacteria.Firmicutes.Erysipelotrichia.Erysipelotrichales.Erysipelotrichaceae.Erysipelatoclostridium	RDX
188134	ENSG00000137710	rs10789759	0.017597479	0.010027113	0.643068993	0.871135775	0.519889557	-0.46359281	0.047694703	0.014211439	0.213497455	0.174849649	0.102447688	0.087268167	0.061415124	0.014298746	0.99469668	0.994553009	Bacteria.Firmicutes.Clostridia.Clostridiales.Ruminococcaceae.Ruminiclostridium.9	RDX
188135	ENSG00000137710	rs10789759	0.049038005	0.004457403	0.570259456	0.876202905	0.378403529	-0.493749626	0.050281079	0.012975475	0.188704715	0.167661025	0.088131347	0.082968626	0.10758085	0.009161608	0.998793879	0.998376616	Bacteria.Firmicutes.Clostridia.Clostridiales.Lachnospiraceae.Blautia	RDX
188136	ENSG00000137710	rs10789759	0.011012242	0.001879001	0.557358078	0.512704504	0.506929488	-0.517920835	-0.067193893	0.058028384	0.19377014	0.159897969	0.113932223	0.088163377	0.028104799	0.002199548	0.629533848	0.910444892	Bacteria.Firmicutes.Bacilli.Lactobacillales	RDX
188137	ENSG00000137710	rs10789759	0.030363947	0.002804024	0.848240632	0.640747076	0.418555725	-0.507943332	-0.016316287	-0.036149638	0.189138736	0.163596431	0.084929016	0.077108612	0.071757726	0.004430372	0.968870876	0.977443498	Bacteria.Firmicutes.Clostridia.Clostridiales.Ruminococcaceae.Ruminococcaceae.UCG.003	RDX
188138	ENSG00000137710	rs10789759	0.007968793	0.001631608	0.370278819	0.580782186	0.443687848	-0.46968656	-0.080691707	0.046914993	0.162133473	0.14295232	0.089447729	0.084534061	0.015626799	0.001445694	0.999334555	0.984995763	Bacteria.Firmicutes.Erysipelotrichia.Erysipelotrichales.Erysipelotrichaceae.Erysipelotrichaceae.UCG.003	RDX
188139	ENSG00000137710	rs10789759	0.001923496	0.000460448	0.091226366	0.101562341	0.602453943	-0.602834702	-0.174069344	0.151053104	0.186442284	0.163499111	0.101558804	0.090969628	0.011297902	0.000935309	0.999513786	0.83895018	Bacteria.Firmicutes.Erysipelotrichia.Erysipelotrichales.Erysipelotrichaceae	RDX
188140	ENSG00000137710	rs10789759	0.004613182	0.000965935	0.130674751	0.287530312	0.475168498	-0.497171981	0.10401015	-0.067757917	0.162015145	0.143891073	0.067958724	0.06319458	0.010129949	0.001064212	0.941114973	0.963368063	Bacteria.Proteobacteria.Betaproteobacteria.Burkholderiales.Alcaligenaceae.Parasutterella	RDX
188141	ENSG00000137710	rs10789759	0.006887509	0.000441727	0.221491301	0.045245024	0.676660682	-0.816071537	0.110871385	-0.177346671	0.242550981	0.22056993	0.089829895	0.086888581	0.057518042	0.002581578	0.999028109	0.997798285	Bacteria.Actinobacteria.Actinobacteria.Micrococcales.Micrococcaceae	RDX
188142	ENSG00000137710	rs10789759	0.013330007	0.002385825	0.987052401	0.778002759	0.441045017	-0.463653566	-0.001376095	0.021287251	0.173410337	0.146752916	0.084476242	0.075199144	0.022472451	0.001838591	0.947583026	0.953661219	Bacteria.Proteobacteria.Deltaproteobacteria	RDX
188143	ENSG00000137710	rs10789759	0.348359404	0.310763978	0.784219274	0.666669118	0.353450169	-0.339345667	0.024381469	-0.033794858	0.374219576	0.332214787	0.088678428	0.078108704	0.640366897	0.358279018	0.999785669	0.999420701	Bacteria.Firmicutes.Clostridia.Clostridiales.Ruminococcaceae.Faecalibacterium	RDX
188144	ENSG00000137710	rs10789759	0.008354725	0.008287575	0.342748395	0.63037466	0.57453014	-0.549604828	0.113906348	-0.067498915	0.211289322	0.201902017	0.119195509	0.13961855	0.031374109	0.011652215	0.907206952	0.989731238	Bacteria.Actinobacteria.Coriobacteriia.Coriobacteriales.Coriobacteriaceae	RDX
188145	ENSG00000137710	rs10789759	0.018460105	0.002717249	0.319641402	0.896342087	0.399440625	-0.443557864	-0.08033751	0.009930333	0.16532135	0.142370402	0.080116787	0.075927854	0.028216835	0.001957283	0.649393005	0.981703769	Bacteria.Actinobacteria.Actinobacteria.Bifidobacteriales.Bifidobacteriaceae.Bifidobacterium	RDX
188146	ENSG00000137710	rs10789759	0.010351619	0.001678179	0.865748685	0.835910334	0.437575769	-0.472348247	0.017345672	0.019544268	0.165783826	0.144168205	0.102201075	0.09398656	0.017779872	0.001424782	0.997048205	0.999513539	Bacteria.Firmicutes.Clostridia.Clostridiales.Lachnospiraceae.Dorea	RDX
188147	ENSG00000137710	rs10789759	0.020991247	0.034722362	0.254056649	0.699197383	0.746295632	-0.601422914	0.133400016	-0.042850217	0.315590956	0.278935779	0.115941515	0.110412702	0.102852762	0.045387588	0.99946547	0.972078348	Bacteria.Firmicutes.Erysipelotrichia.Erysipelotrichales.Erysipelotrichaceae..Clostridium..innocuum.group	RDX
188148	ENSG00000137710	rs10789759	0.134114032	0.021311619	0.541177608	0.868433846	0.345317407	-0.509487719	-0.051783159	-0.013412892	0.227674538	0.216008081	0.084306366	0.080657619	0.259500686	0.041801572	0.984987993	0.979204363	Bacteria.Proteobacteria.Deltaproteobacteria.Desulfovibrionales.Desulfovibrionaceae.Desulfovibrio	RDX
188149	ENSG00000137710	rs10789759	0.030768409	0.019557956	0.922591021	0.804998988	0.435070479	-0.439262256	-0.009190679	0.021748271	0.197097069	0.183551445	0.094222083	0.08773808	0.062483712	0.015884653	0.945798836	0.935365119	Bacteria.Firmicutes.Clostridia.Clostridiales.Ruminococcaceae.Ruminococcus.2	RDX
188150	ENSG00000137710	rs10789759	0.130684723	0.030684393	0.616151738	0.48187059	0.627313166	-0.647172043	-0.059678807	0.061738162	0.409888134	0.293031292	0.118481648	0.087287188	0.40553916	0.10740294	0.854634926	0.890273479	Bacteria.Firmicutes.Clostridia.Clostridiales.Lachnospiraceae..Eubacterium..rectale.group	RDX
188151	ENSG00000137710	rs10789759	0.026658594	0.009723538	0.351223297	0.202701133	0.383246123	-0.401677861	-0.097524548	0.117096247	0.169038413	0.150843602	0.103874925	0.09100659	0.034735179	0.00439299	0.984441985	0.919791043	Bacteria.Firmicutes.Clostridia.Clostridiales.Ruminococcaceae.Flavonifractor	RDX
188152	ENSG00000137710	rs10789759	0.009012455	0.001842177	0.128478662	0.375623012	0.431432276	-0.457027439	-0.11075739	0.053241132	0.160315663	0.140813589	0.071946689	0.059686041	0.014799833	0.001336773	0.692841425	0.881570124	Bacteria.Proteobacteria.Gammaproteobacteria.Pasteurellales.Pasteurellaceae	RDX
188153	ENSG00000137710	rs10789759	0.00434336	0.005331716	0.299309806	0.703838283	0.49441788	-0.433945735	-0.081356156	-0.027131831	0.167371802	0.150587198	0.077767476	0.071063456	0.011265035	0.004146494	0.890732322	0.911550087	Bacteria.Firmicutes.Clostridia.Clostridiales.Lachnospiraceaencultured	RDX
188154	ENSG00000137710	rs10789759	0.006788879	0.002636459	0.120411958	0.820710068	0.44184303	-0.44022144	-0.113350531	0.016575911	0.158083647	0.140837554	0.072042533	0.072849494	0.013119213	0.002220553	0.433221964	0.993268496	Bacteria.Firmicutes.Negativicutes.Selenomonadales.Veillonellaceae.Veillonella	RDX
188155	ENSG00000137710	rs10789759	0.037216484	0.017544769	0.787633004	0.804012493	0.417353874	-0.443032443	-0.024580733	0.022069889	0.196275373	0.181846842	0.090877297	0.088577958	0.08810297	0.018842924	0.99365755	0.993947371	Bacteria.Firmicutes.Clostridia.Clostridiales.Ruminococcaceae.Ruminococcus.1	RDX
188156	ENSG00000137714	rs11213415	0.002634412	0.000677728	0.007660234	0.074952774	-0.535077641	0.669836333	-0.212813749	0.173380839	0.171169969	0.187778741	0.077357789	0.095825642	0.013552826	0.001540669	0.734081587	0.955201279	Bacteria.Firmicutes.Clostridia.Clostridiales.Ruminococcaceae..Eubacterium..coprostanoligenes.group	FDX1
188157	ENSG00000137714	rs11213415	0.006401526	0.000905072	0.028323041	0.063044301	-0.482800577	0.698776344	-0.168648672	0.181349578	0.171435178	0.201033857	0.075220124	0.095912487	0.022765171	0.001617682	0.845495631	0.725527836	Bacteria.Firmicutes.Clostridia.Clostridiales.Ruminococcaceae.Ruminococcaceae.UCG.005	FDX1
188158	ENSG00000137714	rs11213415	0.023581901	0.008436967	0.138418052	0.328981766	-0.495723799	0.66255073	-0.126121485	0.113757641	0.213896293	0.243983875	0.084088564	0.115673033	0.085900287	0.020512715	0.940017368	0.911138448	Bacteria.Firmicutes.Clostridia.Clostridiales.Ruminococcaceae.Ruminiclostridium.6	FDX1
188159	ENSG00000137714	rs11213415	0.038445745	0.002168857	0.259182813	0.108670045	-0.389027159	0.660451698	0.097036658	-0.148799044	0.184169381	0.206949841	0.085260085	0.091500322	0.080257896	0.003616756	0.993501001	0.817991307	Bacteria.Firmicutes.Erysipelotrichia.Erysipelotrichales	FDX1
188160	ENSG00000137714	rs11213415	0.007868826	0.00019766	0.046571177	0.005652215	-0.454281219	0.756983806	0.162952076	-0.289779117	0.165724031	0.192013504	0.080340199	0.101289683	0.02241051	0.000465979	0.997851323	0.88850145	Bacteria.Firmicutes.Clostridia.Clostridiales.Lachnospiraceae.Fusicatenibacter	FDX1
188161	ENSG00000137714	rs11213415	0.310593647	0.044447353	0.193398713	0.975248415	-0.166488713	0.542557836	0.153730437	0.005357415	0.162932364	0.264799189	0.116995214	0.172018868	0.250431337	0.03610692	0.766123896	0.997539999	Bacteria.Actinobacteria.Coriobacteriia.Coriobacteriales	FDX1
188162	ENSG00000137714	rs11213415	0.033675018	0.004099366	0.152518589	0.093010026	-0.614689445	0.889153124	-0.157296429	0.195928267	0.283372442	0.298954764	0.108675219	0.11495433	0.187024734	0.018039519	0.996483139	0.838627996	Bacteria.Bacteroidetes.Bacteroidia.Bacteroidales.Porphyromonadaceae.Butyricimonas	FDX1
188163	ENSG00000137714	rs11213415	0.177209264	0.038192423	0.977310509	0.934329752	-0.26395467	0.456763367	0.001934393	0.006908127	0.193518764	0.215943994	0.067757166	0.083518804	0.205320353	0.03957075	0.973107537	0.926711715	Bacteria.Firmicutes.Negativicutes.Selenomonadales.Veillonellaceae	FDX1
188164	ENSG00000137714	rs11213415	0.190534863	0.015091805	0.21796975	0.793880283	-0.200238301	0.46559194	0.08900908	-0.024515208	0.151398052	0.186584019	0.07156173	0.093450014	0.135250189	0.009625695	0.775498412	0.997039038	Bacteria.Firmicutes.Clostridia.Clostridiales.Peptostreptococcaceae.Intestinibacter	FDX1
188165	ENSG00000137714	rs11213415	0.162462865	0.011222894	0.722232154	0.602443819	-0.229079501	0.471701278	0.022185865	0.041401641	0.162165243	0.180799369	0.06214561	0.079100225	0.124603691	0.007517584	0.838450976	0.964876538	Bacteria.Firmicutes.Negativicutes.Selenomonadales.Acidaminococcaceae.Phascolarctobacterium	FDX1
188166	ENSG00000137714	rs11213415	0.031246445	0.006885457	0.208088405	0.198633896	-0.41135371	0.671868513	-0.105307662	0.128612314	0.186902686	0.240823884	0.082835423	0.09904671	0.091727349	0.014133498	0.988161388	0.950695192	Bacteria.Firmicutes.Bacilli.Lactobacillales.Carnobacteriaceae	FDX1
188167	ENSG00000137714	rs11213415	0.041610734	0.001648569	0.117414431	0.013246274	-0.975810088	1.742431064	0.151193785	-0.282758006	0.469610532	0.530869577	0.095302492	0.111069194	0.541006802	0.096012887	0.956359196	0.73581847	Bacteria.Firmicutes.Clostridia.Clostridiales.Ruminococcaceae	FDX1
188168	ENSG00000137714	rs11213415	0.151009989	0.03241253	0.79210734	0.988663002	-0.296944891	0.477690066	-0.025252813	-0.001592644	0.204391144	0.218580955	0.095421306	0.111660786	0.180127317	0.02257338	0.826261746	0.997144945	Bacteria.Bacteroidetes.Bacteroidia.Bacteroidales.Porphyromonadaceae.Odoribacter	FDX1
188169	ENSG00000137714	rs11213415	0.17375041	0.021367962	0.41159483	0.406367379	-0.218026776	0.421739546	0.080638753	-0.108065942	0.158553364	0.178886176	0.097586747	0.129319754	0.153755304	0.014539971	0.784746837	0.801279231	Bacteria.Firmicutes.Clostridia.Clostridiales.Ruminococcaceae.Butyricicoccus	FDX1
188170	ENSG00000137714	rs11213415	0.063525755	0.010683607	0.382105619	0.343621906	-0.39332309	0.631225582	-0.058865657	0.077978876	0.208411011	0.240232227	0.066900319	0.081748614	0.125940825	0.017209958	0.999614985	0.99936283	Bacteria.Firmicutes.Clostridia.Clostridiales.Lachnospiraceae.Tyzzerella.4	FDX1
188171	ENSG00000137714	rs11213415	0.095185766	0.005365317	0.435223918	0.678711512	-0.24561307	0.50380212	0.043961791	0.028190385	0.145082232	0.174964271	0.05599757	0.067754591	0.080322661	0.003175248	0.761702176	0.8806471	Bacteria.Fusobacteria.Fusobacteriia.Fusobacteriales.Fusobacteriaceae.Fusobacterium	FDX1
188172	ENSG00000137714	rs11213415	0.040420786	0.000646714	0.086198861	0.006982516	-1.261849426	1.634067041	0.198830986	-0.248002543	0.603588449	0.456212818	0.114151325	0.089055936	0.567039539	0.068361856	0.876179581	0.530728913	Bacteria.Firmicutes.Clostridia.Clostridiales.Lachnospiraceae	FDX1
188173	ENSG00000137714	rs11213415	0.091111384	0.013136732	0.686727589	0.556088314	-0.303666444	0.538735861	0.026053921	-0.045105731	0.177106453	0.211354185	0.064317717	0.076233724	0.112104231	0.013825175	0.943988959	0.924731509	Bacteria.Proteobacteria.Betaproteobacteria.Burkholderiales.Alcaligenaceae	FDX1
188174	ENSG00000137714	rs11213415	0.139525477	0.004114685	0.545131981	0.372482445	-0.23439602	0.593729684	-0.039753848	-0.065551968	0.156724125	0.199713589	0.065361447	0.073002744	0.13563806	0.004002339	0.934945337	0.892172663	Bacteria.Firmicutes.Clostridia.Clostridiales.Lachnospiraceae.Roseburia	FDX1
188175	ENSG00000137714	rs11213415	0.080980824	0.001765739	0.606301918	0.082659398	-0.262508293	0.576602326	0.034355082	-0.12927862	0.148127734	0.176892638	0.066343136	0.073360493	0.085614703	0.001917358	0.997466038	0.994193156	Bacteria.Bacteroidetes.Bacteroidia.Bacteroidales.Rikenellaceae	FDX1
188176	ENSG00000137714	rs11213415	0.052096513	0.005702412	0.342216483	0.124002124	-0.433990882	0.842848846	-0.081374132	0.167692469	0.21939975	0.294935807	0.08505825	0.107629164	0.166888478	0.014527575	0.999469974	0.986131077	Bacteria.Bacteroidetes.Bacteroidia.Bacteroidales.Porphyromonadaceae.Barnesiella	FDX1
188177	ENSG00000137714	rs11213415	0.072278554	0.005254519	0.361719779	0.417782426	-0.259645863	0.483715476	-0.060392077	-0.066297255	0.142145022	0.167556948	0.06575325	0.081307498	0.058352344	0.00302856	0.998880039	0.960035761	Bacteria.Proteobacteria.Deltaproteobacteria.Desulfovibrionales.Desulfovibrionaceae.Bilophila	FDX1
188178	ENSG00000137714	rs11213415	0.070409133	0.002427021	0.542757499	0.116550173	-0.296179679	0.580425906	-0.04770668	0.142669542	0.161051769	0.184048338	0.077974778	0.089713326	0.084415576	0.003021058	0.998173674	0.986722564	Bacteria.Firmicutes.Bacilli.Bacillales	FDX1
188179	ENSG00000137714	rs11213415	0.143137688	0.008017981	0.526536197	0.687469033	-0.224033028	0.47868468	-0.052767003	-0.042035063	0.151184109	0.175066647	0.082878526	0.104029661	0.11350066	0.005367623	0.667938902	0.921307549	Bacteria.Firmicutes.Bacilli.Lactobacillales.Streptococcaceae.Streptococcus	FDX1
188180	ENSG00000137714	rs11213415	0.399883851	0.0484173	0.284508006	0.6765568	-0.14962496	0.417945146	-0.093146099	0.043775263	0.176587965	0.207833447	0.086324999	0.104468758	0.312745482	0.036377938	0.667497956	0.982679299	Bacteria.Firmicutes.Bacilli	FDX1
188181	ENSG00000137714	rs11213415	0.076897832	0.008524738	0.654840454	0.690135936	-0.273014217	0.469469577	-0.029288513	0.032642167	0.151920853	0.173125359	0.065217976	0.081518581	0.078813159	0.005190432	0.809504332	0.911798071	Bacteria.Firmicutes.Clostridia.Clostridiales.Lachnospiraceae.Lachnospira	FDX1
188182	ENSG00000137714	rs11213415	0.449257797	0.265144943	0.976464985	0.966755176	-0.269188982	0.482483184	0.003475183	-0.006397601	0.353644634	0.4293102	0.117352902	0.152918353	0.751593212	0.371206549	0.99967607	0.999141757	Bacteria.Firmicutes.Negativicutes.Selenomonadales	FDX1
188183	ENSG00000137714	rs11213415	0.153001768	0.006814448	0.498261104	0.606131285	-0.218264199	0.489852669	-0.056301767	-0.05372672	0.150977908	0.175346102	0.082676527	0.103702479	0.115726213	0.004519065	0.673376417	0.955303348	Bacteria.Firmicutes.Bacilli.Lactobacillales.Streptococcaceae	FDX1
188184	ENSG00000137714	rs11213415	0.078458963	0.007298495	0.576785427	0.404542524	-0.309617181	0.550274722	0.037850426	-0.065238999	0.173219022	0.198748716	0.067485206	0.077765464	0.099477066	0.008101972	0.999507593	0.935584968	Bacteria.Firmicutes.Clostridia.Clostridiales.Lachnospiraceae.Lachnoclostridium	FDX1
188185	ENSG00000137714	rs11213415	0.088709588	0.010703246	0.897032387	0.500234541	-0.2516033	0.452008319	-0.006741148	-0.045109916	0.14562468	0.172070908	0.051890722	0.066548242	0.060465312	0.005545335	0.95477287	0.959631403	Bacteria.Firmicutes.Negativicutes.Selenomonadales.Veillonellaceae.Dialister	FDX1
188186	ENSG00000137714	rs11213415	0.028794925	0.000424507	0.143918571	0.008008846	-0.69718623	1.300746705	-0.160963204	0.329409205	0.311915439	0.350414559	0.108838263	0.120454526	0.186143834	0.005466176	0.998986731	0.998377846	Bacteria.Firmicutes.Clostridia.Clostridiales.Family.XI.Anaerococcus	FDX1
188187	ENSG00000137714	rs11213415	0.112449751	0.007741021	0.633570393	0.272404546	-0.31743201	0.641877667	-0.037005022	0.110848495	0.197318895	0.233648657	0.077265807	0.10015358	0.1735337	0.018148248	0.998201428	0.99782309	Bacteria.Firmicutes.Bacilli.Bacillales.Staphylococcaceae.Staphylococcus	FDX1
188188	ENSG00000137714	rs11213415	0.05139593	0.069154176	0.259174682	0.884246415	-0.497802198	0.526084863	-0.123234123	0.020244679	0.250884751	0.28475204	0.108276304	0.138517417	0.193647777	0.086496682	0.968970412	0.998920199	Bacteria.Firmicutes.Clostridia.Clostridiales.Lachnospiraceae..Eubacterium..ventriosum.group	FDX1
188189	ENSG00000137714	rs11213415	0.10553123	0.00272912	0.585199462	0.059880247	-0.346274711	1.011895126	-0.042279108	0.217702045	0.210999833	0.324945819	0.077081357	0.113706516	0.274012334	0.014211971	0.999437234	0.98110946	Bacteria.Proteobacteria.Betaproteobacteria.Neisseriales.Neisseriaceae	FDX1
188190	ENSG00000137714	rs11213415	0.109760328	0.003094963	0.851526237	0.268125487	-0.243016206	0.567027978	-0.011677518	-0.084300563	0.149906442	0.184626286	0.062145261	0.075483453	0.096750391	0.003820589	0.910151338	0.994448463	Bacteria.Bacteroidetes.Bacteroidia.Bacteroidales.Porphyromonadaceae	FDX1
188191	ENSG00000137714	rs11213415	0.001150834	0.000316253	0.004304541	0.004252655	-1.54315849	1.913728305	0.239510501	-0.283579553	0.453992054	0.503399571	0.080993663	0.095758878	0.213305473	0.038387587	0.99911693	0.969632488	Bacteria.Bacteroidetes.Bacteroidia.Bacteroidales.Bacteroidaceae.Bacteroides	FDX1
188192	ENSG00000137714	rs11213415	0.121951967	0.007340058	0.784237196	0.180496221	-0.301355264	0.774266986	-0.025661542	0.183731757	0.192342301	0.279859664	0.093342165	0.135740246	0.208656127	0.01533529	0.998330087	0.999834196	Bacteria.Actinobacteria.Coriobacteriia.Coriobacteriales.Coriobacteriaceae.Collinsella	FDX1
188193	ENSG00000137714	rs11213415	0.111245976	0.024857634	0.932604815	0.654915783	-0.271686246	0.435386857	-0.007033104	-0.045337737	0.168305654	0.189625669	0.082848369	0.100979067	0.117152371	0.012626714	0.968656053	0.93203363	Bacteria.Firmicutes.Clostridia.Clostridiales.Lachnospiraceae..Eubacterium..eligens.group	FDX1
188194	ENSG00000137714	rs11213415	0.991287597	0.225844052	0.094752842	0.477051786	0.0023035	0.331222561	0.134079637	-0.074202013	0.210153456	0.270925524	0.079094178	0.103760387	0.662171041	0.17341791	0.592795516	0.853650984	Bacteria.Firmicutes.Erysipelotrichia.Erysipelotrichales.Erysipelotrichaceae.Faecalitalea	FDX1
188195	ENSG00000137714	rs11213415	0.088911144	0.023377216	0.349174085	0.264847132	-0.510893524	0.814642866	-0.123259288	0.180908367	0.295889404	0.350966116	0.130724492	0.160869768	0.244563211	0.054005552	0.923478391	0.948608152	Bacteria.Firmicutes.Clostridia.Clostridiales.Ruminococcaceae.Anaerotruncus	FDX1
188196	ENSG00000137714	rs11213415	0.360552251	0.771085631	0.669637731	0.521608853	-0.449212612	0.146657931	0.049748129	0.072117791	0.487895201	0.5019892	0.116081612	0.111930641	0.702736652	0.722942854	0.921846173	0.99665811	Bacteria.Proteobacteria	FDX1
188197	ENSG00000137714	rs11213415	0.028224382	0.004094862	0.187285292	0.181536721	-0.384134236	0.643293122	-0.087243997	0.117772929	0.171219277	0.216262827	0.065474964	0.087220764	0.059491381	0.005621368	0.99830237	0.997282036	Bacteria.Firmicutes.Clostridia.Clostridiales.Clostridiaceae.1.Clostridium.sensu.stricto.1	FDX1
188198	ENSG00000137714	rs11213415	0.087726371	0.008531642	0.763939022	0.621506733	-0.256136969	0.474732549	-0.022390088	0.042467728	0.147780896	0.175085471	0.07424864	0.085611704	0.064565364	0.005245647	0.99766152	0.939538128	Bacteria.Firmicutes.Clostridia.Clostridiales.Lachnospiraceae.Coprococcus.1	FDX1
188199	ENSG00000137714	rs11213415	0.063242544	0.010071296	0.260607872	0.52768446	-0.275326457	0.467756881	0.066521995	-0.061628835	0.145727529	0.176529819	0.058625498	0.0970676	0.050960588	0.004981351	0.775928971	0.954136043	Bacteria.Proteobacteria.Gammaproteobacteria.Pasteurellales.Pasteurellaceae.Haemophilus	FDX1
188200	ENSG00000137714	rs11213415	0.043628875	0.003181592	0.09241689	0.063268741	-0.294607276	0.519996201	0.167164607	-0.242833935	0.143212591	0.169834914	0.097896304	0.128542653	0.035192047	0.002009945	0.843646702	0.956901174	Bacteria.Firmicutes.Clostridia.Clostridiales.Ruminococcaceae.Ruminiclostridium.5	FDX1
188201	ENSG00000137714	rs11213415	0.09628736	0.0036727	0.363657585	0.223049275	-0.236400236	0.497907856	-0.059372132	-0.098442487	0.140114464	0.165287766	0.064905953	0.080032058	0.068097027	0.002468576	0.972085394	0.950708623	Bacteria.Proteobacteria.Deltaproteobacteria.Desulfovibrionales.Desulfovibrionaceae	FDX1
188202	ENSG00000137714	rs11213415	0.043194554	0.011374164	0.293464438	0.544174363	-0.329611982	0.52242477	-0.080445832	0.058130099	0.159886794	0.200631021	0.07596463	0.095346976	0.058776858	0.005571134	0.999417824	0.997023453	Bacteria.Firmicutes.Clostridia.Clostridiales.Christensenellaceae.Christensenellaceae.R.7.group	FDX1
188203	ENSG00000137714	rs11213415	0.021048763	0.000682653	0.111411634	0.022638345	-0.579995286	0.947408665	0.159183403	-0.265298671	0.245380791	0.265760973	0.098658367	0.113656775	0.115722418	0.004989329	0.995261573	0.911769308	Bacteria.Firmicutes.Clostridia.Clostridiales.Lachnospiraceae.Lachnospiraceae.UCG.008	FDX1
188204	ENSG00000137714	rs11213415	0.083158034	0.00347402	0.357190804	0.072622491	-0.410232495	0.625634563	-0.081371142	0.139941675	0.233177026	0.206373186	0.087758192	0.076706719	0.149134247	0.00651772	0.973651245	0.997803387	Bacteria.Actinobacteria.Actinobacteria.Micrococcales	FDX1
188205	ENSG00000137714	rs11213415	0.05188108	0.008766341	0.332534267	0.207884826	-0.413879104	0.735176198	-0.079240465	0.134030701	0.209034885	0.272146211	0.081173096	0.105381316	0.119990835	0.017149854	0.815783163	0.861431604	Bacteria.Firmicutes.Clostridia.Clostridiales.Ruminococcaceae.Ruminococcaceae.UCG.014	FDX1
188206	ENSG00000137714	rs11213415	0.533442715	0.016822459	0.089897241	0.759303182	-0.103391623	0.440300978	0.105535003	-0.018789069	0.165149704	0.179504407	0.061314373	0.061069139	0.315993291	0.017191871	0.764026402	0.851957343	Bacteria.Firmicutes.Clostridia.Clostridiales.Lachnospiraceae.Tyzzerella	FDX1
188207	ENSG00000137714	rs11213415	0.041759631	0.014397706	0.286397783	0.57684113	-0.374336813	0.544385982	-0.08621847	0.056685332	0.180285913	0.216573898	0.080221489	0.101081607	0.086697425	0.013511203	0.890110029	0.970913078	Bacteria.Firmicutes.Clostridia.Clostridiales.Ruminococcaceae.Ruminococcaceae.UCG.003	FDX1
188208	ENSG00000137714	rs11213415	0.077462691	0.005610108	0.887992991	0.416861489	-0.259712717	0.493405238	-0.008533592	-0.0596671	0.144801984	0.172304609	0.060355237	0.073030946	0.059423548	0.003331158	0.94253553	0.990835033	Bacteria.Bacteroidetes.Bacteroidia.Bacteroidales.Porphyromonadaceae.Parabacteroides	FDX1
188209	ENSG00000137714	rs11213415	0.02697239	0.00624661	0.177268182	0.183374096	-0.422095743	0.679399192	-0.110142489	0.131929681	0.186572483	0.24049082	0.080762268	0.098121947	0.082589653	0.013855166	0.963485106	0.971945944	Bacteria.Firmicutes.Bacilli.Lactobacillales.Carnobacteriaceae.Granulicatella	FDX1
188210	ENSG00000137714	rs11213415	0.365399852	0.383064174	0.715553195	0.115428301	-0.182299913	0.206456696	-0.039331337	0.17896707	0.200021138	0.235112162	0.107469611	0.11218564	0.322865657	0.148568192	0.947972896	0.949592213	Bacteria.Actinobacteria	FDX1
188211	ENSG00000137714	rs11213415	0.109596298	0.00362196	0.245798585	0.276791793	-0.227086787	0.497442686	-0.075774809	-0.087814497	0.140014289	0.164870113	0.064708006	0.080077261	0.082943517	0.00252097	0.882195417	0.939697157	Bacteria.Proteobacteria.Deltaproteobacteria	FDX1
188212	ENSG00000137714	rs11213415	0.038157869	0.007208314	0.269573102	0.315344	-0.360384542	0.592715977	-0.072905482	0.086882392	0.170347459	0.21372811	0.065479745	0.085871868	0.067474386	0.008643394	0.995652601	0.993943049	Bacteria.Firmicutes.Clostridia.Clostridiales.Clostridiaceae.1	FDX1
188213	ENSG00000137714	rs11213415	0.137752596	0.021086288	0.998019321	0.62651736	-0.251583708	0.447842156	-0.000231547	-0.056367755	0.167449766	0.189527807	0.092922227	0.115289747	0.100724529	0.008255316	0.88120444	0.997649073	Bacteria.Firmicutes.Clostridia.Clostridiales.Ruminococcaceaencultured	FDX1
188214	ENSG00000137714	rs11213415	0.071219977	0.008822532	0.629936671	0.634155233	-0.288675753	0.499395166	-0.027841434	0.032157521	0.157434984	0.185027214	0.057514982	0.067260356	0.066751502	0.006155279	0.99894297	0.998882343	Bacteria.Verrucomicrobia.Verrucomicrobiae.Verrucomicrobiales.Verrucomicrobiaceae.Akkermansia	FDX1
188215	ENSG00000137714	rs11213415	0.146868112	0.017232654	0.774121626	0.51479555	-0.303502861	0.563781683	-0.022971126	0.057139018	0.206753129	0.230738411	0.079714519	0.087245836	0.185112893	0.020277108	0.935184146	0.926870238	Bacteria.Firmicutes.Clostridia.Clostridiales.Lachnospiraceae.Lachnospiraceae.UCG.010	FDX1
188216	ENSG00000137714	rs11213415	0.087946999	0.057691308	0.696105563	0.425384048	-0.299898215	0.378224575	0.02432767	0.048845729	0.17315245	0.195798448	0.062013993	0.060898658	0.125454812	0.038497304	0.998302481	0.99762474	Bacteria.Proteobacteria.Gammaproteobacteria.Enterobacteriales.Enterobacteriaceae.Escherichia.Shigella	FDX1
188217	ENSG00000137714	rs11213415	0.122156919	0.040692506	0.670480632	0.734818554	-0.322215716	0.530803241	0.031870761	-0.030978655	0.205771657	0.254257659	0.074569269	0.091071639	0.191482322	0.034293553	0.964011852	0.931534808	Bacteria.Proteobacteria.Betaproteobacteria	FDX1
188218	ENSG00000137714	rs11213415	0.170362238	0.308250545	0.745956323	0.348858961	-0.313747145	0.26795909	0.021609254	0.067001185	0.226342011	0.260958323	0.066421453	0.071012356	0.272311085	0.193519699	0.897212685	0.995251343	Bacteria.Proteobacteria.Gammaproteobacteria	FDX1
188219	ENSG00000137714	rs11213415	0.00149209	0.000471282	0.005081261	0.004534902	-1.659679766	2.126795991	0.250941953	-0.309075005	0.500674319	0.577944936	0.086568669	0.105167669	0.39799598	0.059247484	0.998947111	0.921686022	Bacteria.Bacteroidetes	FDX1
188220	ENSG00000137714	rs11213415	0.120760752	0.015580742	0.278742541	0.905494835	-0.22846528	0.431707841	0.060303397	0.008282594	0.145345366	0.173871006	0.055215846	0.069496553	0.084691282	0.008997123	0.973523722	0.998441752	Bacteria.Proteobacteria.Betaproteobacteria.Burkholderiales.Alcaligenaceae.Parasutterella	FDX1
188221	ENSG00000137714	rs11213415	0.038715363	0.002133316	0.266511834	0.10724152	-0.384467587	0.658002802	0.094607025	-0.148574766	0.18227196	0.205826707	0.08442401	0.090985447	0.072665946	0.002900475	0.999513786	0.844874381	Bacteria.Firmicutes.Erysipelotrichia.Erysipelotrichales.Erysipelotrichaceae	FDX1
188222	ENSG00000137714	rs11213415	0.063599988	0.003336448	0.049201107	0.971760606	-0.265173913	0.55239164	0.143079121	-0.003180051	0.140548747	0.181381315	0.071404531	0.089491337	0.062194548	0.002282984	0.400954231	0.986027059	Bacteria.Actinobacteria.Actinobacteria.Bifidobacteriales.Bifidobacteriaceae	FDX1
188223	ENSG00000137714	rs11213415	0.095277699	0.005468877	0.436854229	0.687997422	-0.245613362	0.50219416	0.043823355	0.027372451	0.145123571	0.174818922	0.056020837	0.06786344	0.080513117	0.003122217	0.774919328	0.87724048	Bacteria.Fusobacteria.Fusobacteriia.Fusobacteriales	FDX1
188224	ENSG00000137714	rs11213415	0.086010511	0.009310525	0.944604633	0.997873149	-0.262038122	0.468702656	-0.004678416	-0.000215303	0.150347058	0.174950767	0.067075381	0.080465185	0.064212136	0.004596393	0.997501135	0.99966535	Bacteria.Firmicutes.Clostridia.Clostridiales.Ruminococcaceae.Ruminococcaceae.UCG.002	FDX1
188225	ENSG00000137714	rs11213415	0.009995879	0.003610245	0.047127108	0.114711325	-0.782053296	0.917201524	-0.205101329	0.183300435	0.294830986	0.303880309	0.101384702	0.114671145	0.06499775	0.011984491	0.999586829	0.996426659	Bacteria.Firmicutes.Negativicutes.Selenomonadales.Veillonellaceae.Megasphaera	FDX1
188226	ENSG00000137714	rs11213415	0.063127458	0.010379872	0.363013457	0.68349147	-0.411604343	0.544866042	-0.092519617	0.049115792	0.217760534	0.206512862	0.10100643	0.119937953	0.152837017	0.017897232	0.999274386	0.998480911	Bacteria.Firmicutes.Clostridia.Clostridiales.Ruminococcaceae.Ruminococcaceae.UCG.013	FDX1
188227	ENSG00000137714	rs11213415	0.059699748	0.022682107	0.340359865	0.656562173	-0.279843145	0.416453774	-0.050817799	-0.026877818	0.146056953	0.178473199	0.052913227	0.060171256	0.064416314	0.010840863	0.66015183	0.873797844	Bacteria.Proteobacteria.Betaproteobacteria.Burkholderiales.Alcaligenaceae.Sutterella	FDX1
188228	ENSG00000137714	rs11213415	0.019986494	0.000189656	0.185453698	0.008751131	-0.430882861	0.868032558	0.097181349	-0.218109828	0.180704863	0.219499634	0.072626004	0.080720304	0.054856968	0.000653695	0.933534023	0.969189617	Bacteria.Firmicutes.Clostridia.Clostridiales.Ruminococcaceae.Subdoligranulum	FDX1
188229	ENSG00000137714	rs11213415	0.009790381	0.000315	0.021721846	0.002060569	-1.851849367	2.662908465	0.275367634	-0.392440614	0.696100972	0.700247599	0.117130251	0.122314973	0.734338042	0.098680331	0.996576058	0.566513104	Bacteria.Firmicutes.Clostridia.Clostridiales	FDX1
188230	ENSG00000137714	rs11213415	0.044874999	0.012609937	0.305301314	0.59760544	-0.326314372	0.513605088	-0.079184983	0.050921997	0.159589387	0.200262911	0.076643687	0.096004338	0.059839018	0.006092814	0.999989953	0.995249858	Bacteria.Firmicutes.Clostridia.Clostridiales.Christensenellaceae	FDX1
188231	ENSG00000137714	rs11213415	0.26357618	0.009478912	0.334163399	0.739327103	-0.179534905	0.479798978	-0.085426437	-0.034611019	0.159220166	0.179539876	0.087807464	0.103579809	0.202816219	0.007317389	0.557790442	0.910444892	Bacteria.Firmicutes.Bacilli.Lactobacillales	FDX1
188232	ENSG00000137714	rs11213415	0.166225966	0.100906111	0.830737353	0.098832754	-0.223587826	0.314758353	-0.018334748	0.141521423	0.159716819	0.189187299	0.085435042	0.084532938	0.146218015	0.045255394	0.756144747	0.851900108	Bacteria.Actinobacteria.Actinobacteria	FDX1
188233	ENSG00000137714	rs11213415	0.413716982	0.033403768	0.710646367	0.493679483	-0.197602427	0.59761798	0.036112361	0.076726339	0.240226893	0.275066278	0.096922136	0.111473104	0.42270011	0.043544805	0.997152221	0.990360691	Bacteria.Firmicutes.Clostridia.Clostridiales.Family.XI	FDX1
188234	ENSG00000137714	rs11213415	0.016728196	0.000303034	0.089773557	0.008827323	-0.515702934	0.762919833	-0.141043322	0.194711709	0.210055443	0.200004763	0.081911959	0.07214657	0.069153924	0.001384784	0.999814869	0.870757981	Bacteria.Actinobacteria.Actinobacteria.Corynebacteriales.Corynebacteriaceae	FDX1
188235	ENSG00000137714	rs11213415	0.211693323	0.042751377	0.486322395	0.59753265	-0.206970825	0.413308606	0.049350343	-0.049471602	0.164112353	0.200046388	0.070489931	0.093251311	0.151147773	0.024848186	0.998970432	0.998994847	Bacteria.Firmicutes.Erysipelotrichia.Erysipelotrichales.Erysipelotrichaceae.Erysipelatoclostridium	FDX1
188236	ENSG00000137714	rs11213415	0.109204187	0.010825262	0.843042731	0.421436535	-0.242187007	0.450832994	-0.016168719	-0.082344352	0.149156335	0.171903039	0.081338091	0.101788561	0.078457812	0.005811371	0.997048205	0.999513539	Bacteria.Firmicutes.Clostridia.Clostridiales.Lachnospiraceae.Dorea	FDX1
188237	ENSG00000137714	rs11213415	0.034440391	0.002685416	0.230205401	0.065512592	-0.325846341	0.543754378	-0.070926234	0.130037261	0.150881647	0.174307498	0.058567232	0.069431112	0.036887394	0.002533432	0.99994518	0.999865593	Bacteria.Bacteroidetes.Bacteroidia.Bacteroidales.Prevotellaceae	FDX1
188238	ENSG00000137714	rs11213415	0.015099329	0.000254236	0.093686808	0.010128315	-0.469437364	0.816482869	0.141682998	-0.266830984	0.188139681	0.211124323	0.083303382	0.100781545	0.057408646	0.00118538	0.998793879	0.998019463	Bacteria.Firmicutes.Clostridia.Clostridiales.Lachnospiraceae.Blautia	FDX1
188239	ENSG00000137714	rs11213415	0.080832617	0.001764543	0.604604461	0.082335158	-0.262619747	0.576601734	0.034522107	-0.129435147	0.148116606	0.176880326	0.066352035	0.073369942	0.085455563	0.001935622	0.997528932	0.993985312	Bacteria.Bacteroidetes.Bacteroidia.Bacteroidales.Rikenellaceae.Alistipes	FDX1
188240	ENSG00000137714	rs11213415	0.001657424	4.22E-05	0.00818718	0.001424119	-0.586812214	0.850626767	0.18041346	-0.284887794	0.178881054	0.193863652	0.066167364	0.085549397	0.010247525	0.000170448	0.99786128	0.999462671	Bacteria.Firmicutes.Clostridia.Clostridiales.Lachnospiraceae.Anaerostipes	FDX1
188241	ENSG00000137714	rs11213415	0.095608258	0.01084505	0.591637363	0.326541474	-0.341476986	0.641386552	-0.068159799	0.137381015	0.201971419	0.244625523	0.126434466	0.138986069	0.137846413	0.013487041	0.860589411	0.987554159	Bacteria.Firmicutes.Clostridia.Clostridiales.Family.XIII	FDX1
188242	ENSG00000137714	rs11213415	0.049910635	0.010515271	0.275977019	0.2494164	-0.45050386	0.703843207	-0.130879596	0.160042984	0.225548881	0.267261142	0.11914381	0.137729466	0.131831412	0.019751089	0.852226253	0.978883571	Bacteria.Firmicutes.Clostridia.Clostridiales.Family.XIII.Family.XIII.AD3011.group	FDX1
188243	ENSG00000137714	rs11213415	0.001606095	0.000238983	0.001142534	0.001353775	-0.507907564	0.636970903	-0.228948143	0.23227546	0.154342179	0.163921733	0.067309648	0.069406934	0.00647884	0.000469703	0.999550314	0.911173461	Bacteria.Proteobacteria.Gammaproteobacteria.Pseudomonadales	FDX1
188244	ENSG00000137714	rs11213415	0.070321998	0.008732546	0.622245375	0.629850847	-0.288570789	0.499277037	-0.028414964	0.032536416	0.15686443	0.184723749	0.057404185	0.067197021	0.065086296	0.00618941	0.998409995	0.996467843	Bacteria.Verrucomicrobia	FDX1
188245	ENSG00000137714	rs11213415	0.055202826	0.00530148	0.408502394	0.563028409	-0.287371034	0.493261452	0.057309465	0.044000051	0.147231123	0.171050881	0.068895333	0.075694463	0.052587283	0.003875136	0.609159998	0.966157389	Bacteria.Firmicutes.Negativicutes.Selenomonadales.Veillonellaceae.Veillonella	FDX1
188246	ENSG00000137714	rs11213415	0.1289964	0.023265793	0.684473564	0.782180571	-0.320150225	0.505865389	-0.042776383	0.029419882	0.208252604	0.217755355	0.10480164	0.105976121	0.183257437	0.023591533	0.999550585	0.976120796	Bacteria.Firmicutes.Clostridia.Clostridiales.Lachnospiraceae.Lachnospiraceae.ND3007.group	FDX1
188247	ENSG00000137714	rs11213415	0.030656837	0.00743794	0.152306074	0.036497372	-0.34127532	0.483763262	0.092221261	-0.163530506	0.154498697	0.175162724	0.063681625	0.076603411	0.033909882	0.005375425	0.996033175	0.929840174	Bacteria.Firmicutes.Clostridia.Clostridiales.Lachnospiraceae.Lachnospiraceae.NK4A136.group	FDX1
188248	ENSG00000137714	rs11213415	0.025966996	0.001446997	0.04812921	0.006011738	-1.960497635	2.932380644	0.283268154	-0.423505962	0.860595558	0.881944667	0.140675657	0.149183623	0.999415694	0.291122138	0.990344402	0.669592747	Bacteria.Firmicutes	FDX1
188249	ENSG00000137714	rs11213415	0.084519367	0.00765412	0.787560107	0.424942331	-0.269141815	0.481492611	-0.016880674	0.061178194	0.153670661	0.17500396	0.062387495	0.076201133	0.072019783	0.005009682	0.739158962	0.957040409	Bacteria.Firmicutes.Negativicutes.Selenomonadales.Acidaminococcaceae	FDX1
188250	ENSG00000137714	rs11213415	0.02865334	0.016348193	0.171625942	0.576912398	-0.504558724	0.58640309	-0.141364057	0.066100352	0.22552789	0.237978172	0.102288146	0.117892625	0.105338518	0.023588137	0.998768023	0.990904105	Bacteria.Firmicutes.Clostridia.Clostridiales.Ruminococcaceae.Ruminococcaceae.NK4A214.group	FDX1
188251	ENSG00000137714	rs11213415	0.096865056	0.077123086	0.713667677	0.439504977	-0.30339261	0.367612436	0.021998404	0.047683626	0.180139373	0.204720519	0.059694508	0.06131098	0.157778406	0.052314415	0.989823427	0.965530807	Bacteria.Proteobacteria.Gammaproteobacteria.Enterobacteriales.Enterobacteriaceae	FDX1
188252	ENSG00000137714	rs11213415	0.10991227	0.044659399	0.654523244	0.83998864	-0.315680585	0.501407612	0.032216098	-0.01787219	0.194814954	0.244966726	0.071666407	0.088168152	0.148749424	0.037797419	0.970184809	0.952221036	Bacteria.Proteobacteria.Betaproteobacteria.Burkholderiales	FDX1
188253	ENSG00000137714	rs11213415	0.028825666	0.010916222	0.129304564	0.35196105	-0.650788703	0.680420848	-0.156393183	0.082712842	0.291215606	0.259757712	0.10181463	0.088234695	0.103510277	0.037923054	0.433114992	0.774887694	Bacteria.Firmicutes.Erysipelotrichia.Erysipelotrichales.Erysipelotrichaceae.Holdemanella	FDX1
188254	ENSG00000137714	rs11213415	0.099013489	0.001666243	0.453501854	0.054996671	-0.409077987	0.807870758	-0.066923086	0.166193543	0.244482265	0.246398512	0.088751667	0.085073083	0.216773053	0.007452964	0.996423631	0.938343963	Bacteria.Bacteroidetes.Bacteroidia.Bacteroidales.Prevotellaceae.Prevotella.7	FDX1
188255	ENSG00000137714	rs11213415	0.007503293	0.000522554	0.003727562	0.012092128	-0.393896103	0.634066652	0.200765967	-0.218324941	0.142788443	0.173808856	0.06676091	0.084600495	0.017424641	0.000556927	0.760739436	0.933423512	Bacteria.Firmicutes.Clostridia.Clostridiales.Lachnospiraceae..Eubacterium..hallii.group	FDX1
188256	ENSG00000137714	rs11213415	0.093014584	0.005810333	0.372495169	0.180152342	-0.444720325	0.653818551	-0.086745466	0.117359677	0.260928431	0.229326912	0.096607726	0.08663549	0.230518417	0.015392372	0.999028109	0.997798285	Bacteria.Actinobacteria.Actinobacteria.Micrococcales.Micrococcaceae	FDX1
188257	ENSG00000137714	rs11213415	0.064787365	0.007760639	0.475647572	0.34297057	-0.338008227	0.591578534	-0.046512487	0.081278214	0.179974325	0.215412054	0.064833147	0.085091741	0.098639678	0.009350834	0.937318069	0.997412515	Bacteria.Proteobacteria.Gammaproteobacteria.Enterobacteriales.Enterobacteriaceae.Citrobacter	FDX1
188258	ENSG00000137714	rs11213415	0.000518473	1.81E-05	0.000453867	0.000142098	-0.578985482	0.78839645	-0.232908481	0.285826609	0.158604746	0.170545856	0.063093066	0.070755798	0.003975744	9.57E-05	0.999305535	0.516320316	Bacteria.Proteobacteria.Gammaproteobacteria.Pseudomonadales.Pseudomonadaceae.Pseudomonas	FDX1
188259	ENSG00000137714	rs11213415	0.177822074	0.02630497	0.757882399	0.583997827	-0.312442356	0.563033147	-0.029589473	0.05730817	0.229396189	0.247733922	0.095590302	0.104147216	0.291792219	0.038036581	0.99946547	0.972078348	Bacteria.Firmicutes.Erysipelotrichia.Erysipelotrichales.Erysipelotrichaceae..Clostridium..innocuum.group	FDX1
188260	ENSG00000137714	rs11213415	0.154658413	0.012616227	0.199967932	0.742065682	-0.21366084	0.453102097	0.094492917	-0.030834866	0.148399061	0.176684956	0.072989822	0.093296355	0.113581164	0.00582392	0.60522476	0.896631776	Bacteria.Firmicutes.Clostridia.Clostridiales.Peptostreptococcaceae	FDX1
188261	ENSG00000137714	rs11213415	0.068546116	0.023189269	0.315228101	0.37566533	-0.474739747	0.690463934	-0.091401063	0.096516541	0.256383655	0.297046288	0.090316183	0.108209643	0.187509091	0.044413899	0.984987993	0.971423926	Bacteria.Proteobacteria.Deltaproteobacteria.Desulfovibrionales.Desulfovibrionaceae.Desulfovibrio	FDX1
188262	ENSG00000137714	rs11213415	0.001490844	0.000470849	0.005077229	0.004531114	-1.659800298	2.126991909	0.250965962	-0.309117188	0.500669483	0.577953736	0.086568557	0.10517152	0.397267358	0.059221425	0.998912436	0.92168721	Bacteria.Bacteroidetes.Bacteroidia.Bacteroidales	FDX1
188263	ENSG00000137714	rs11213415	0.012574114	0.000380019	0.099117984	0.016466278	-0.45151992	0.823084941	-0.098312581	0.181243791	0.175980257	0.219732588	0.058774311	0.073638016	0.03793038	0.001082525	0.998735039	0.964069752	Bacteria.Bacteroidetes.Bacteroidia.Bacteroidales.Prevotellaceae.Prevotella.9	FDX1
188264	ENSG00000137714	rs11213415	0.199834502	0.104857591	0.84934654	0.674127976	-0.285583206	0.408190178	-0.019957527	-0.05257039	0.220528767	0.248236766	0.104654409	0.124465328	0.235155588	0.070048651	0.99846362	0.994553009	Bacteria.Firmicutes.Clostridia.Clostridiales.Ruminococcaceae.Ruminiclostridium.9	FDX1
188265	ENSG00000137714	rs11213415	0.081933505	0.007809749	0.718511959	0.85872646	-0.257826266	0.477107975	0.025501312	0.01599369	0.145951981	0.173876107	0.070446516	0.089503921	0.070093713	0.004781283	0.999334555	0.998021998	Bacteria.Firmicutes.Erysipelotrichia.Erysipelotrichales.Erysipelotrichaceae.Erysipelotrichaceae.UCG.003	FDX1
188266	ENSG00000137714	rs11213415	0.033490194	0.002722838	0.128471779	0.067357701	-0.686786966	0.958906899	0.151386553	-0.201786888	0.316268117	0.307852699	0.098337108	0.108493766	0.249669331	0.026390066	0.996108676	0.897049019	Bacteria.Firmicutes.Clostridia.Clostridiales.Lachnospiraceae..Ruminococcus..gnavus.group	FDX1
188267	ENSG00000137714	rs11213415	0.065360633	0.004052554	0.213522267	0.052488281	-0.678349631	1.10411671	0.099672183	-0.169629045	0.361983258	0.370731859	0.079353028	0.085901168	0.379427397	0.039563472	0.999785669	0.999420701	Bacteria.Firmicutes.Clostridia.Clostridiales.Ruminococcaceae.Faecalibacterium	FDX1
188268	ENSG00000137714	rs11213415	0.080130214	0.000786498	0.248950043	0.011202838	-0.630820125	1.10491203	0.107817566	-0.222702102	0.354936413	0.313862011	0.092693122	0.085337823	0.3404875	0.012866558	0.768169199	0.890273479	Bacteria.Firmicutes.Clostridia.Clostridiales.Lachnospiraceae..Eubacterium..rectale.group	FDX1
188269	ENSG00000137714	rs11213415	0.005308776	0.004206167	0.029434671	0.252803984	-0.56665946	0.648489343	-0.187892605	0.114379866	0.1965368	0.218697666	0.084408512	0.099145991	0.032336503	0.009957923	0.625447391	0.870639678	Bacteria.Firmicutes.Clostridia.Clostridiales.Lachnospiraceae..Eubacterium..xylanophilum.group	FDX1
188270	ENSG00000137714	rs11213415	0.060899424	0.009624466	0.268279691	0.517411213	-0.278670779	0.469653484	0.066747786	-0.063584393	0.146144928	0.176117911	0.059785986	0.097696336	0.050854213	0.004713721	0.761019756	0.902767291	Bacteria.Proteobacteria.Gammaproteobacteria.Pasteurellales.Pasteurellaceae	FDX1
188271	ENSG00000137714	rs11213415	0.125103116	0.056942439	0.745490072	0.603636367	-0.311267049	0.420275951	-0.027540703	-0.053778547	0.200374162	0.216896115	0.08449249	0.103086339	0.170583485	0.041021803	0.990348088	0.974399914	Bacteria.Firmicutes.Clostridia.Clostridiales.Ruminococcaceae.Ruminococcus.1	FDX1
188272	ENSG00000137714	rs11213415	0.063582038	0.003323696	0.049096338	0.973170857	-0.265171777	0.5526395	0.14314451	-0.003021324	0.140537839	0.181384345	0.071403169	0.089495645	0.062309642	0.002273855	0.403143565	0.985083484	Bacteria.Actinobacteria.Actinobacteria.Bifidobacteriales.Bifidobacteriaceae.Bifidobacterium	FDX1
188273	ENSG00000137714	rs11213415	0.247612742	0.029946765	0.36207164	0.809551289	-0.194575835	0.563777662	0.097934953	0.033207935	0.166804059	0.254095375	0.106707589	0.137238124	0.22780077	0.028058974	0.911325283	0.989731238	Bacteria.Actinobacteria.Coriobacteriia.Coriobacteriales.Coriobacteriaceae	FDX1
188274	ENSG00000137714	rs11213415	0.16607568	0.020791247	0.999297422	0.773968734	-0.259500378	0.498522853	-7.13E-05	0.026839141	0.185303723	0.210470686	0.080700099	0.093072523	0.169622034	0.016541694	0.94964852	0.935365119	Bacteria.Firmicutes.Clostridia.Clostridiales.Ruminococcaceae.Ruminococcus.2	FDX1
188275	ENSG00000137714	rs11213415	0.12862076	0.012991312	0.119709047	0.161885497	-0.22309286	0.434254813	0.128544073	-0.139717197	0.144973341	0.170079693	0.081541419	0.098767775	0.092698637	0.005486739	0.954222673	0.904613385	Bacteria.Firmicutes.Clostridia.Clostridiales.Ruminococcaceae.Flavonifractor	FDX1
188276	ENSG00000137714	rs11213415	0.052500836	0.007076527	0.402934805	0.697975616	-0.319700206	0.504121031	0.064385519	-0.033627445	0.161906966	0.181342644	0.076484707	0.086279316	0.058444334	0.00515463	0.890732322	0.911550087	Bacteria.Firmicutes.Clostridia.Clostridiales.Lachnospiraceaencultured	FDX1
188277	ENSG00000137720	rs34888817	0.376931638	0.472481071	0.149089472	0.063304676	-0.16412394	0.15831366	0.096070316	-0.155959278	0.184499537	0.219090214	0.06581072	0.082567617	0.30427421	0.220077049	0.770904473	0.670184304	Bacteria.Firmicutes.Negativicutes.Selenomonadales.Veillonellaceae	C11orf1
188278	ENSG00000137720	rs34888817	0.667990936	0.283387052	0.663755947	0.656152906	0.079495138	-0.184677632	0.043029865	-0.032540478	0.184513385	0.170752212	0.098534662	0.072755429	0.299057255	0.097353415	0.998173674	0.994266973	Bacteria.Firmicutes.Bacilli.Bacillales	C11orf1
188279	ENSG00000137720	rs34888817	0.714549383	0.261619758	0.497954404	0.735727776	0.053008946	-0.177225383	0.047880577	-0.022278814	0.144309449	0.156522818	0.07026006	0.065730026	0.240167057	0.061134262	0.842007374	0.977250186	Bacteria.Proteobacteria.Gammaproteobacteria.Pasteurellales.Pasteurellaceae.Haemophilus	C11orf1
188280	ENSG00000137720	rs34888817	0.978462935	0.672326422	0.485900688	0.089529934	0.003703768	-0.065927834	0.035522951	-0.108863024	0.136677929	0.155178334	0.050690243	0.063173947	0.286461715	0.138527873	0.95477287	0.858071055	Bacteria.Firmicutes.Negativicutes.Selenomonadales.Veillonellaceae.Dialister	C11orf1
188281	ENSG00000137720	rs34888817	0.265385284	0.36678672	0.15724155	0.622702132	0.215560859	-0.242633005	0.101542349	-0.050528163	0.191901961	0.266995358	0.070975209	0.102211799	0.341929173	0.206935712	0.999469974	0.987000903	Bacteria.Bacteroidetes.Bacteroidia.Bacteroidales.Porphyromonadaceae.Barnesiella	C11orf1
188282	ENSG00000137720	rs34888817	0.774270895	0.361808504	0.819192539	0.644411971	0.071595418	-0.256369408	0.020459434	-0.049213326	0.248619769	0.279179951	0.0891491	0.106139397	0.680941881	0.295672465	0.998986731	0.998377846	Bacteria.Firmicutes.Clostridia.Clostridiales.Family.XI.Anaerococcus	C11orf1
188283	ENSG00000137720	rs34888817	0.999063294	0.697119902	0.721257361	0.399181263	-0.000175574	-0.068977002	-0.01987326	0.06069236	0.148988258	0.1764506	0.055464392	0.0715221	0.393085277	0.17167893	0.838211133	0.921608668	Bacteria.Firmicutes.Negativicutes.Selenomonadales.Acidaminococcaceae.Phascolarctobacterium	C11orf1
188284	ENSG00000137720	rs34888817	0.162402858	0.345186819	0.09179291	0.510114857	0.293127693	-0.295297093	0.13601583	-0.077979777	0.20747484	0.310585267	0.07949874	0.117749175	0.358608479	0.240711034	0.996483139	0.871021559	Bacteria.Bacteroidetes.Bacteroidia.Bacteroidales.Porphyromonadaceae.Butyricimonas	C11orf1
188285	ENSG00000137720	rs34888817	0.78483851	0.503853772	0.824971754	0.679090924	0.042646992	-0.113428745	-0.017394713	-0.03250252	0.155570384	0.168762765	0.078341983	0.078216607	0.346828336	0.153178341	0.997851323	0.977487446	Bacteria.Firmicutes.Clostridia.Clostridiales.Lachnospiraceae.Fusicatenibacter	C11orf1
188286	ENSG00000137720	rs34888817	0.779713494	0.234701084	0.838186965	0.380390876	0.043718376	-0.198285367	0.014045601	-0.074179378	0.155671394	0.165334897	0.068508217	0.08399942	0.327828075	0.07420769	0.848300404	0.968614954	Bacteria.Firmicutes.Clostridia.Clostridiales.Peptostreptococcaceae.Intestinibacter	C11orf1
188287	ENSG00000137720	rs34888817	0.749026544	0.662512358	0.338075294	0.495992455	-0.051585466	-0.081710911	-0.07541642	0.062455205	0.160571019	0.186375152	0.078153004	0.091228537	0.419244194	0.227735423	0.820946017	0.991589527	Bacteria.Firmicutes.Clostridia.Clostridiales.Ruminococcaceae..Eubacterium..coprostanoligenes.group	C11orf1
188288	ENSG00000137720	rs34888817	0.857569654	0.291466301	0.744202065	0.533353824	0.025086729	-0.16625892	-0.030489952	0.062555819	0.139237714	0.156343397	0.093052197	0.099900018	0.230056558	0.06381759	0.972349599	0.956901174	Bacteria.Firmicutes.Clostridia.Clostridiales.Ruminococcaceae.Ruminiclostridium.5	C11orf1
188289	ENSG00000137720	rs34888817	0.629146801	0.237970167	0.561672098	0.481699559	0.079806946	-0.199926109	-0.037224944	0.04992353	0.16448528	0.16788245	0.063816652	0.070555678	0.289872282	0.073737181	0.997466038	0.994193156	Bacteria.Bacteroidetes.Bacteroidia.Bacteroidales.Rikenellaceae	C11orf1
188290	ENSG00000137720	rs34888817	0.374853741	0.408571263	0.229585145	0.830335959	0.156999109	-0.163879454	-0.100969593	0.018715019	0.175719045	0.19703896	0.083263354	0.086997437	0.272125859	0.139524219	0.993501001	0.954085234	Bacteria.Firmicutes.Erysipelotrichia.Erysipelotrichales	C11orf1
188291	ENSG00000137720	rs34888817	0.622970031	0.31421837	0.56013272	0.186453256	-0.222897947	0.538212021	0.064345151	-0.168218986	0.451241267	0.530706676	0.109876557	0.12600388	0.78229617	0.569477973	0.916169191	0.99665811	Bacteria.Proteobacteria	C11orf1
188292	ENSG00000137720	rs34888817	0.391426392	0.41759076	0.147532899	0.724378113	0.135211459	-0.154581767	-0.09126503	0.024357298	0.15673055	0.189501936	0.062275746	0.068782689	0.238603975	0.149602321	0.999507593	0.935584968	Bacteria.Firmicutes.Clostridia.Clostridiales.Lachnospiraceae.Lachnoclostridium	C11orf1
188293	ENSG00000137720	rs34888817	0.555312345	0.388922097	0.409897978	0.947343335	0.097649654	-0.156868565	-0.049894498	0.004262424	0.164714249	0.180870791	0.06016123	0.064294745	0.314211122	0.164401478	0.943988959	0.967185209	Bacteria.Proteobacteria.Betaproteobacteria.Burkholderiales.Alcaligenaceae	C11orf1
188294	ENSG00000137720	rs34888817	0.533764124	0.230107095	0.509306495	0.460611072	0.129117902	-0.270650294	0.05617252	-0.06793706	0.206405388	0.223441423	0.084657931	0.09153709	0.42058771	0.173913913	0.966546108	0.924350218	Bacteria.Firmicutes.Clostridia.Clostridiales.Ruminococcaceae.Ruminiclostridium.6	C11orf1
188295	ENSG00000137720	rs34888817	0.568352425	0.172290227	0.513572604	0.293525302	0.115964614	-0.263764733	-0.059525903	0.104505055	0.202255974	0.191154929	0.090625718	0.098696193	0.39574645	0.108659916	0.998793879	0.998019463	Bacteria.Firmicutes.Clostridia.Clostridiales.Lachnospiraceae.Blautia	C11orf1
188296	ENSG00000137720	rs34888817	0.328627626	0.10074037	0.073649802	0.05440251	0.151489589	-0.261059027	-0.113085256	0.134737963	0.153926725	0.156833119	0.062213542	0.068797374	0.221441968	0.042763184	0.756846464	0.710111071	Bacteria.Firmicutes.Clostridia.Clostridiales.Lachnospiraceae.Roseburia	C11orf1
188297	ENSG00000137720	rs34888817	0.776579216	0.313114995	0.564085897	0.570187708	0.040536968	-0.154062378	0.049022401	-0.048299148	0.142262888	0.151565318	0.084564093	0.084641679	0.303873779	0.064195845	0.826781148	0.997649073	Bacteria.Firmicutes.Clostridia.Clostridiales.Ruminococcaceaencultured	C11orf1
188298	ENSG00000137720	rs34888817	0.77497475	0.446075198	0.583658579	0.802567889	-0.052313749	-0.126727744	-0.040974161	-0.016009963	0.18224731	0.165319612	0.074395838	0.063776123	0.372659854	0.167985562	0.998115183	0.996049186	Bacteria.Firmicutes.Clostridia.Clostridiales.Clostridiaceae.1	C11orf1
188299	ENSG00000137720	rs34888817	0.849808286	0.414096065	0.678052582	0.790791471	-0.035480787	-0.139844905	-0.031650432	-0.017882462	0.186635246	0.170149394	0.075905551	0.067136147	0.404533949	0.148195351	0.99830237	0.997282036	Bacteria.Firmicutes.Clostridia.Clostridiales.Clostridiaceae.1.Clostridium.sensu.stricto.1	C11orf1
188300	ENSG00000137720	rs34888817	0.572413538	0.814439696	0.38219667	0.197325263	0.090466228	0.044875584	0.097914007	0.159607703	0.159459131	0.19043919	0.111299851	0.122554175	0.353712665	0.284987801	0.841821437	0.994989321	Bacteria.Actinobacteria.Coriobacteriia.Coriobacteriales	C11orf1
188301	ENSG00000137720	rs34888817	0.344115863	0.771304621	0.083002397	0.100622172	-0.164043553	0.055536714	0.099017743	-0.102068445	0.172151263	0.190281629	0.056252807	0.061296639	0.271016996	0.256218074	0.998302481	0.99762474	Bacteria.Proteobacteria.Gammaproteobacteria.Enterobacteriales.Enterobacteriaceae.Escherichia.Shigella	C11orf1
188302	ENSG00000137720	rs34888817	0.616324351	0.206280147	0.565166714	0.401489571	0.094151549	-0.228379926	0.035648094	-0.049298817	0.18701282	0.178922175	0.061664675	0.058382406	0.398811432	0.125407715	0.999614985	0.99936283	Bacteria.Firmicutes.Clostridia.Clostridiales.Lachnospiraceae.Tyzzerella.4	C11orf1
188303	ENSG00000137720	rs34888817	0.695053323	0.705311259	0.686200044	0.770659987	0.084499059	-0.094530876	0.03721956	0.031587963	0.21461449	0.24889466	0.091718316	0.107914529	0.411938592	0.29857927	0.988161388	0.958055178	Bacteria.Firmicutes.Bacilli.Lactobacillales.Carnobacteriaceae	C11orf1
188304	ENSG00000137720	rs34888817	0.913738178	0.47089485	0.930248814	0.912121233	0.018604311	-0.135934826	0.008122963	-0.011005477	0.171088932	0.18744546	0.092446604	0.099338805	0.520015406	0.172270873	0.965047569	0.980628229	Bacteria.Actinobacteria	C11orf1
188305	ENSG00000137720	rs34888817	0.311467102	0.086027281	0.230066934	0.146283032	0.227379689	-0.398012958	0.136650081	-0.169165751	0.222927868	0.228376495	0.112804712	0.115070059	0.430965559	0.111778916	0.891522043	0.895258459	Bacteria.Firmicutes.Clostridia.Clostridiales.Ruminococcaceae.Anaerotruncus	C11orf1
188306	ENSG00000137720	rs34888817	0.695524432	0.698099291	0.690992831	0.783234745	0.084387198	-0.096861724	0.036598337	0.029645714	0.214679922	0.248629295	0.091666102	0.107322663	0.405771251	0.314606878	0.963485106	0.977431316	Bacteria.Firmicutes.Bacilli.Lactobacillales.Carnobacteriaceae.Granulicatella	C11orf1
188307	ENSG00000137720	rs34888817	0.522497421	0.241947167	0.388398296	0.526828494	0.107054325	-0.204407829	0.057949767	-0.043003596	0.166510262	0.173119684	0.066742415	0.067591546	0.276172448	0.0970895	0.999305535	0.989974535	Bacteria.Proteobacteria.Gammaproteobacteria.Pseudomonadales.Pseudomonadaceae.Pseudomonas	C11orf1
188308	ENSG00000137720	rs34888817	0.963972008	0.51690724	0.062097544	0.028104055	0.006086657	-0.096674172	-0.114778977	0.151812185	0.134240277	0.148359098	0.060480038	0.067613287	0.303754896	0.101557197	0.996546716	0.994860843	Bacteria.Firmicutes.Clostridia.Clostridiales.Ruminococcaceae.Ruminococcaceae.UCG.002	C11orf1
188309	ENSG00000137720	rs34888817	0.805277296	0.759617465	0.817888821	0.656357859	0.038099883	-0.065074987	0.016672701	0.042619059	0.153928966	0.211795416	0.072119457	0.095350393	0.465621906	0.217072915	0.828874293	0.996716587	Bacteria.Bacteroidetes.Bacteroidia.Bacteroidales.Porphyromonadaceae.Odoribacter	C11orf1
188310	ENSG00000137720	rs34888817	0.063289754	0.139211626	0.06355476	0.181008299	1.312133301	-1.322637565	-0.226826745	0.208138195	0.694626437	0.883641525	0.120202726	0.153954788	0.94272824	0.567346415	0.996576058	0.753140895	Bacteria.Firmicutes.Clostridia.Clostridiales	C11orf1
188311	ENSG00000137720	rs34888817	0.328155096	0.750282084	0.036523199	0.496858303	-0.153743416	-0.049127958	0.134572669	-0.043855245	0.156063161	0.153717675	0.063047529	0.064188902	0.185935235	0.227425273	0.724214891	0.996677764	Bacteria.Bacteroidetes.Bacteroidia.Bacteroidales.Porphyromonadaceae	C11orf1
188312	ENSG00000137720	rs34888817	0.874783266	0.731287872	0.988086308	0.63775106	0.03035284	-0.074145936	0.001405548	0.050281031	0.19186528	0.214996071	0.093773049	0.106295197	0.525833368	0.294875775	0.99997417	0.999834196	Bacteria.Actinobacteria.Coriobacteriia.Coriobacteriales.Coriobacteriaceae.Collinsella	C11orf1
188313	ENSG00000137720	rs34888817	0.236911279	0.160315931	0.201352826	0.296843226	0.298339436	-0.431489163	0.138210579	-0.14330234	0.249951444	0.30386685	0.107091974	0.136277881	0.385001907	0.138200364	0.968970412	0.998920199	Bacteria.Firmicutes.Clostridia.Clostridiales.Lachnospiraceae..Eubacterium..ventriosum.group	C11orf1
188314	ENSG00000137720	rs34888817	0.968126037	0.499356556	0.357968359	0.235668209	0.005675232	-0.105185024	0.082686212	-0.119099073	0.141489557	0.154855318	0.089321765	0.099515111	0.389390424	0.124397645	0.617992513	0.921307549	Bacteria.Firmicutes.Bacilli.Lactobacillales.Streptococcaceae.Streptococcus	C11orf1
188315	ENSG00000137720	rs34888817	0.629568151	0.23819972	0.56214291	0.482218716	0.07969888	-0.199772717	-0.03718688	0.049937929	0.164464969	0.167836584	0.063828378	0.070660016	0.290058089	0.074561905	0.997528932	0.993985312	Bacteria.Bacteroidetes.Bacteroidia.Bacteroidales.Rikenellaceae.Alistipes	C11orf1
188316	ENSG00000137720	rs34888817	0.769962626	0.311063139	0.694205516	0.84472556	0.042414732	-0.158502658	0.021947337	-0.013142757	0.144449972	0.155268668	0.055579914	0.066841888	0.299761414	0.068944534	0.833095513	0.878621663	Bacteria.Fusobacteria.Fusobacteriia.Fusobacteriales	C11orf1
188317	ENSG00000137720	rs34888817	0.774935882	0.879188605	0.836564025	0.42604816	0.090211207	0.047576675	-0.021229787	-0.088345194	0.314216255	0.311797987	0.102506412	0.11030376	0.831078605	0.619864268	0.99967607	0.999141757	Bacteria.Firmicutes.Negativicutes.Selenomonadales	C11orf1
188318	ENSG00000137720	rs34888817	0.830557887	0.406107145	0.125442593	0.647402778	-0.030357528	-0.130051761	-0.098980105	0.033118729	0.14130581	0.155542905	0.063775496	0.072079455	0.358011707	0.098624317	0.571101888	0.906418779	Bacteria.Firmicutes.Clostridia.Clostridiales.Lachnospiraceae.Lachnospira	C11orf1
188319	ENSG00000137720	rs34888817	0.99118	0.905400551	0.842780384	0.389406533	-0.001881025	-0.024684101	-0.014180414	0.082037712	0.169516517	0.206908855	0.071215119	0.094687404	0.507760475	0.2674704	0.968870876	0.935452597	Bacteria.Firmicutes.Clostridia.Clostridiales.Ruminococcaceae.Ruminococcaceae.UCG.003	C11orf1
188320	ENSG00000137720	rs34888817	0.813667935	0.270484902	0.621528824	0.279608155	0.032657872	-0.168139069	-0.035555945	0.074294458	0.138005754	0.151303797	0.071682626	0.068150228	0.271000381	0.07471022	0.98670933	0.921764212	Bacteria.Firmicutes.Clostridia.Clostridiales.Lachnospiraceae.Coprococcus.1	C11orf1
188321	ENSG00000137720	rs34888817	0.115553863	0.304208941	0.112899458	0.389737438	0.745312402	-0.761137616	-0.147009765	0.125385757	0.467363929	0.735034748	0.091499269	0.144821053	0.712981351	0.555463871	0.876277026	0.799960449	Bacteria.Firmicutes.Clostridia.Clostridiales.Lachnospiraceae	C11orf1
188322	ENSG00000137720	rs34888817	0.588871722	0.269486975	0.596166968	0.582985664	0.129294553	-0.221357133	0.054096867	-0.040563949	0.238055636	0.198774869	0.10159007	0.07351922	0.364085686	0.178003865	0.998201428	0.99782309	Bacteria.Firmicutes.Bacilli.Bacillales.Staphylococcaceae.Staphylococcus	C11orf1
188323	ENSG00000137720	rs34888817	0.074942118	0.518262564	0.076580882	0.60072222	1.429240067	-0.69398013	-0.238467848	0.094241335	0.789895307	1.068466296	0.132551281	0.179201021	0.999415694	0.838968982	0.990344402	0.952325758	Bacteria.Firmicutes	C11orf1
188324	ENSG00000137720	rs34888817	0.785377158	0.534646895	0.746321038	0.805625316	0.041420412	-0.114939162	0.022887544	0.022781113	0.151484971	0.184137866	0.070455435	0.092207192	0.323196248	0.097381961	0.999417824	0.997023453	Bacteria.Firmicutes.Clostridia.Clostridiales.Christensenellaceae.Christensenellaceae.R.7.group	C11orf1
188325	ENSG00000137720	rs34888817	0.684109884	0.698231849	0.209146484	0.355004952	-0.06330442	-0.069213489	-0.1007791	0.083373243	0.154906127	0.177742655	0.079459997	0.089507095	0.336007056	0.146777442	0.898088617	0.909411107	Bacteria.Firmicutes.Clostridia.Clostridiales.Lachnospiraceae..Eubacterium..eligens.group	C11orf1
188326	ENSG00000137720	rs34888817	0.688349782	0.918181739	0.491178601	0.315746177	-0.087705584	0.023392834	-0.078746109	0.121270894	0.217704816	0.226854258	0.113745918	0.119960819	0.495331583	0.34297262	0.900796894	0.978883571	Bacteria.Firmicutes.Clostridia.Clostridiales.Family.XIII.Family.XIII.AD3011.group	C11orf1
188327	ENSG00000137720	rs34888817	0.349281467	0.302217385	0.359201534	0.429619106	0.500609479	-0.583763717	-0.087387285	0.08121894	0.531048022	0.561407866	0.094644189	0.10219688	0.896748936	0.550674081	0.998947111	0.981145089	Bacteria.Bacteroidetes	C11orf1
188328	ENSG00000137720	rs34888817	0.899543447	0.442669762	0.535335621	0.931085006	-0.020073942	-0.145792393	-0.035069127	0.006154233	0.158405703	0.188767001	0.056277483	0.070892758	0.418089832	0.189339586	0.8841032	0.87346215	Bacteria.Firmicutes.Clostridia.Clostridiales.Lachnospiraceae.Tyzzerella	C11orf1
188329	ENSG00000137720	rs34888817	0.950865771	0.45864615	0.914756467	0.915957966	0.012028751	-0.166678875	-0.008506664	-0.009836262	0.194469016	0.223594876	0.07916719	0.092854874	0.617554683	0.235850341	0.997152221	0.990360691	Bacteria.Firmicutes.Clostridia.Clostridiales.Family.XI	C11orf1
188330	ENSG00000137720	rs34888817	0.944149858	0.421575755	0.12231802	0.728952098	-0.009656639	-0.120565914	0.091288537	-0.021868534	0.137319927	0.149080406	0.0583238	0.062841683	0.295910322	0.090986219	0.934169653	0.990835033	Bacteria.Bacteroidetes.Bacteroidia.Bacteroidales.Porphyromonadaceae.Parabacteroides	C11orf1
188331	ENSG00000137720	rs34888817	0.777326344	0.73962606	0.817509493	0.61295783	0.062909037	-0.07488846	0.019043195	0.041687508	0.221538185	0.22438468	0.082198917	0.08201823	0.612738194	0.335544945	0.999028109	0.997798285	Bacteria.Actinobacteria.Actinobacteria.Micrococcales.Micrococcaceae	C11orf1
188332	ENSG00000137720	rs34888817	0.725824378	0.318298943	0.517772073	0.567560288	0.051108736	-0.155669243	-0.044535284	0.039105516	0.145120524	0.15480824	0.068486884	0.068064857	0.276015799	0.076160879	0.905378568	0.950247739	Bacteria.Proteobacteria.Deltaproteobacteria	C11orf1
188333	ENSG00000137720	rs34888817	0.770206777	0.311163038	0.695648472	0.842680708	0.042372561	-0.158487857	0.02184115	-0.013314269	0.144464224	0.155286477	0.055587463	0.066822331	0.299349278	0.071126475	0.82018466	0.883603351	Bacteria.Fusobacteria.Fusobacteriia.Fusobacteriales.Fusobacteriaceae.Fusobacterium	C11orf1
188334	ENSG00000137720	rs34888817	0.852999875	0.586032658	0.130610049	0.106051688	-0.026455518	-0.084327071	0.134852774	-0.160681424	0.142218911	0.154084114	0.088095773	0.098059088	0.347159778	0.131371207	0.506183191	0.955303348	Bacteria.Firmicutes.Bacilli.Lactobacillales.Streptococcaceae	C11orf1
188335	ENSG00000137720	rs34888817	0.757737151	0.343336732	0.553992541	0.503416056	0.044595621	-0.147896326	-0.039846303	0.045521012	0.1439792	0.154953865	0.066987974	0.067657878	0.252127706	0.078885455	0.972085394	0.95515243	Bacteria.Proteobacteria.Deltaproteobacteria.Desulfovibrionales.Desulfovibrionaceae	C11orf1
188336	ENSG00000137720	rs34888817	0.864723586	0.414229901	0.813287203	0.535238192	0.023919534	-0.1274352	-0.015206024	0.042265708	0.139855928	0.155095182	0.064124129	0.067810023	0.287754209	0.085849638	0.998880039	0.97644667	Bacteria.Proteobacteria.Deltaproteobacteria.Desulfovibrionales.Desulfovibrionaceae.Bilophila	C11orf1
188337	ENSG00000137720	rs34888817	0.382928013	0.867642578	0.209030929	0.513355099	0.151511921	-0.036065281	0.078691993	0.054928897	0.172491584	0.215567615	0.062029328	0.083583647	0.311428535	0.303748591	0.804706033	0.926870238	Bacteria.Firmicutes.Clostridia.Clostridiales.Lachnospiraceae.Lachnospiraceae.UCG.010	C11orf1
188338	ENSG00000137720	rs34888817	0.067111639	0.112442381	0.061283695	0.18027494	0.758962224	-0.766438339	-0.161805725	0.138095699	0.407691235	0.476415736	0.084986257	0.101972012	0.599738317	0.374449829	0.956359196	0.916750732	Bacteria.Firmicutes.Clostridia.Clostridiales.Ruminococcaceae	C11orf1
188339	ENSG00000137720	rs34888817	0.994649174	0.464369781	0.527976426	0.654319002	0.000975596	-0.123602379	0.045600551	-0.039721541	0.144924164	0.167949815	0.071873467	0.088306739	0.442804213	0.145511991	0.690285047	0.938195992	Bacteria.Actinobacteria.Actinobacteria	C11orf1
188340	ENSG00000137720	rs34888817	0.4042414	0.887522541	0.027946152	0.042262655	-0.125291447	0.02336836	-0.18698255	0.225977506	0.149252335	0.164580579	0.083190401	0.109109524	0.254260821	0.23723188	0.699439699	0.658420497	Bacteria.Firmicutes.Clostridia.Clostridiales.Ruminococcaceae.Butyricicoccus	C11orf1
188341	ENSG00000137720	rs34888817	0.7675067	0.305284557	0.84556943	0.586848253	0.05836286	-0.258449136	0.018304975	-0.065370072	0.196601535	0.250145951	0.093611473	0.119706613	0.516861592	0.158716607	0.999274386	0.998480911	Bacteria.Firmicutes.Clostridia.Clostridiales.Ruminococcaceae.Ruminococcaceae.UCG.013	C11orf1
188342	ENSG00000137720	rs34888817	0.816868033	0.622096599	0.229539327	0.193915663	-0.034787626	-0.078867017	0.109532921	-0.130075442	0.149623261	0.159259728	0.090316016	0.099109183	0.411164902	0.161398017	0.527229891	0.910444892	Bacteria.Firmicutes.Bacilli.Lactobacillales	C11orf1
188343	ENSG00000137720	rs34888817	0.326468999	0.376437863	0.158288691	0.741782654	0.167968165	-0.172544338	-0.114040172	0.028189187	0.169904934	0.193763513	0.079915016	0.085194366	0.232933765	0.109949204	0.999513786	0.974629405	Bacteria.Firmicutes.Erysipelotrichia.Erysipelotrichales.Erysipelotrichaceae	C11orf1
188344	ENSG00000137720	rs34888817	0.477819333	0.923077542	0.298792168	0.435412607	-0.165759392	-0.020604394	-0.083020348	0.060100531	0.232195518	0.212574853	0.079272597	0.076586357	0.410769762	0.493867399	0.57156907	0.808878949	Bacteria.Firmicutes.Erysipelotrichia.Erysipelotrichales.Erysipelotrichaceae.Holdemanella	C11orf1
188345	ENSG00000137720	rs34888817	0.769315113	0.266822773	0.182357024	0.645764219	0.040462739	-0.174484283	-0.072788425	0.026352003	0.137403865	0.155805912	0.054008623	0.057067289	0.277249467	0.078930029	0.941114973	0.991974206	Bacteria.Proteobacteria.Betaproteobacteria.Burkholderiales.Alcaligenaceae.Parasutterella	C11orf1
188346	ENSG00000137720	rs34888817	0.187087509	0.228507246	0.09263934	0.391584904	0.25526434	-0.33786244	0.107446165	-0.084317653	0.191483997	0.277962731	0.062967375	0.097769824	0.278600886	0.167583307	0.999586829	0.996426659	Bacteria.Firmicutes.Negativicutes.Selenomonadales.Veillonellaceae.Megasphaera	C11orf1
188347	ENSG00000137720	rs34888817	0.567366691	0.38972572	0.528813778	0.736638829	0.110964537	-0.199822797	0.06266018	-0.037729432	0.193041891	0.230790397	0.09896342	0.111714919	0.393963295	0.157982009	0.999550585	0.975879293	Bacteria.Firmicutes.Clostridia.Clostridiales.Lachnospiraceae.Lachnospiraceae.ND3007.group	C11orf1
188348	ENSG00000137720	rs34888817	0.702535705	0.269608856	0.123171416	0.297712421	0.052821711	-0.171128258	0.077254427	-0.062232367	0.137713519	0.15370969	0.049472211	0.059289297	0.241033404	0.082087261	0.99994518	0.999865593	Bacteria.Bacteroidetes.Bacteroidia.Bacteroidales.Prevotellaceae	C11orf1
188349	ENSG00000137720	rs34888817	0.724409952	0.778417997	0.40814763	0.459248089	-0.061751328	-0.056166095	0.058348189	-0.056833079	0.174400887	0.198793875	0.0700907	0.076342593	0.392920965	0.234230206	0.99514452	0.969189617	Bacteria.Firmicutes.Clostridia.Clostridiales.Ruminococcaceae.Subdoligranulum	C11orf1
188350	ENSG00000137720	rs34888817	0.700703212	0.55656246	0.753658306	0.733233839	0.068227916	-0.110064156	0.020446521	0.024647837	0.176734546	0.186244844	0.064883125	0.072012441	0.477384647	0.248965628	0.999814869	0.942552604	Bacteria.Actinobacteria.Actinobacteria.Corynebacteriales.Corynebacteriaceae	C11orf1
188351	ENSG00000137720	rs34888817	0.26592067	0.777082385	0.055481296	0.120398415	-0.199948629	0.055724308	0.111527489	-0.09696327	0.178204629	0.196015989	0.057206923	0.061624941	0.276213233	0.270246499	0.932672331	0.965530807	Bacteria.Proteobacteria.Gammaproteobacteria.Enterobacteriales.Enterobacteriaceae	C11orf1
188352	ENSG00000137720	rs34888817	0.547346999	0.450652746	0.574144677	0.979458113	0.137792785	-0.161090888	-0.0523407	-0.002509043	0.227809936	0.212287069	0.092676096	0.097076425	0.532275704	0.296019955	0.997570438	0.987659407	Bacteria.Firmicutes.Clostridia.Clostridiales.Lachnospiraceae.Lachnospiraceae.UCG.008	C11orf1
188353	ENSG00000137720	rs34888817	0.96086674	0.555928002	0.636780154	0.467218656	0.007017023	-0.098406534	-0.025347847	0.052413664	0.14247009	0.166250373	0.053431315	0.07167743	0.338925004	0.133796915	0.727830534	0.959478308	Bacteria.Firmicutes.Negativicutes.Selenomonadales.Acidaminococcaceae	C11orf1
188354	ENSG00000137720	rs34888817	0.256042146	0.151910676	0.142858735	0.369688242	0.212649904	-0.273465894	0.106614198	-0.06837065	0.185601281	0.188651654	0.071895403	0.07569565	0.207335332	0.074068049	0.911390732	0.997412515	Bacteria.Proteobacteria.Gammaproteobacteria.Enterobacteriales.Enterobacteriaceae.Citrobacter	C11orf1
188355	ENSG00000137720	rs34888817	0.701193949	0.595329505	0.762938214	0.803519829	0.073921707	-0.106910264	0.028428738	0.023574632	0.191814278	0.200312183	0.093863152	0.094374976	0.497177949	0.241470578	0.998768023	0.999934415	Bacteria.Firmicutes.Clostridia.Clostridiales.Ruminococcaceae.Ruminococcaceae.NK4A214.group	C11orf1
188356	ENSG00000137720	rs34888817	0.916087029	0.367555367	0.140310179	0.46338081	0.014512986	-0.140239653	0.106280535	-0.063919885	0.137214945	0.154570178	0.071205552	0.086661005	0.320760411	0.099697912	0.446462629	0.948098222	Bacteria.Firmicutes.Negativicutes.Selenomonadales.Veillonellaceae.Veillonella	C11orf1
188357	ENSG00000137720	rs34888817	0.508823379	0.204557829	0.028870194	0.223526743	0.091163748	-0.190882839	-0.166040526	0.104736871	0.137236302	0.148971221	0.074321423	0.08523816	0.20505584	0.053728562	0.997048205	0.999513539	Bacteria.Firmicutes.Clostridia.Clostridiales.Lachnospiraceae.Dorea	C11orf1
188358	ENSG00000137720	rs34888817	0.792076185	0.54743405	0.751127932	0.779763729	0.039970446	-0.111155502	0.022618553	0.026065687	0.15101078	0.183811124	0.071020747	0.092835847	0.322762176	0.100817736	0.999989953	0.995366106	Bacteria.Firmicutes.Clostridia.Clostridiales.Christensenellaceae	C11orf1
188359	ENSG00000137720	rs34888817	0.739258168	0.614272883	0.825021477	0.630045263	0.057233207	-0.093675031	0.018512032	0.046033638	0.171233813	0.184987255	0.083398233	0.095126761	0.466361076	0.240268781	0.99846362	0.994553009	Bacteria.Firmicutes.Clostridia.Clostridiales.Ruminococcaceae.Ruminiclostridium.9	C11orf1
188360	ENSG00000137720	rs34888817	0.218903273	0.664587742	0.084553933	0.169692939	-0.269964466	0.105502744	0.11618738	-0.097644542	0.217492254	0.242231343	0.066346517	0.070330376	0.313917304	0.31365089	0.713149778	0.995251343	Bacteria.Proteobacteria.Gammaproteobacteria	C11orf1
188361	ENSG00000137720	rs34888817	0.713106641	0.243426587	0.722056717	0.498527581	0.079028377	-0.246037778	0.029482878	-0.055005556	0.214010932	0.209039726	0.082531097	0.080823402	0.579655196	0.180715066	0.822561841	0.855441545	Bacteria.Firmicutes.Erysipelotrichia.Erysipelotrichales.Erysipelotrichaceae.Faecalitalea	C11orf1
188362	ENSG00000137720	rs34888817	0.63136153	0.231408795	0.211801536	0.354653678	0.068111663	-0.185565657	0.088964783	-0.077084405	0.14129433	0.153630846	0.070559315	0.082694794	0.263691771	0.058655606	0.566318176	0.950702349	Bacteria.Actinobacteria.Actinobacteria.Bifidobacteriales.Bifidobacteriaceae	C11orf1
188363	ENSG00000137720	rs34888817	0.794942417	0.292958697	0.598010622	0.60088751	0.036499481	-0.170221829	-0.031612104	0.04163509	0.139870734	0.160569948	0.059665092	0.079205646	0.259327958	0.086005531	0.996033175	0.961048586	Bacteria.Firmicutes.Clostridia.Clostridiales.Lachnospiraceae.Lachnospiraceae.NK4A136.group	C11orf1
188364	ENSG00000137720	rs34888817	0.717373419	0.601511829	0.520414445	0.860411653	-0.07685407	-0.109318028	-0.052181796	0.014594382	0.211412524	0.208322074	0.080756417	0.082669768	0.484899364	0.29403161	0.866913162	0.92592522	Bacteria.Firmicutes.Clostridia.Clostridiales.Ruminococcaceae.Ruminococcaceae.UCG.014	C11orf1
188365	ENSG00000137720	rs34888817	0.94960106	0.525195627	0.942179276	0.872520122	0.015049455	-0.193076881	-0.006314123	-0.017299772	0.237191283	0.302272662	0.086723181	0.107396656	0.681741659	0.355441946	0.999437234	0.999340922	Bacteria.Proteobacteria.Betaproteobacteria.Neisseriales.Neisseriaceae	C11orf1
188366	ENSG00000137720	rs34888817	0.77571626	0.31526966	0.746930776	0.926903961	0.041489572	-0.154852915	0.01701031	-0.005047415	0.145030111	0.153028139	0.05249412	0.054808446	0.319190719	0.080634753	0.782688848	0.893251857	Bacteria.Proteobacteria.Betaproteobacteria.Burkholderiales.Alcaligenaceae.Sutterella	C11orf1
188367	ENSG00000137720	rs34888817	0.737202665	0.826292681	0.384268362	0.274974196	-0.05660824	-0.040083067	0.084234501	-0.093359848	0.167987899	0.181921174	0.096170553	0.084809457	0.445503469	0.275788641	0.709409672	0.982679299	Bacteria.Firmicutes.Bacilli	C11orf1
188368	ENSG00000137720	rs34888817	0.920924966	0.250178051	0.991735304	0.473848847	0.021573283	-0.256156348	-0.000917277	-0.06760959	0.216492478	0.220800954	0.088218748	0.093855676	0.61231516	0.160155693	0.99946547	0.972078348	Bacteria.Firmicutes.Erysipelotrichia.Erysipelotrichales.Erysipelotrichaceae..Clostridium..innocuum.group	C11orf1
188369	ENSG00000137720	rs34888817	0.877165204	0.348195655	0.899837278	0.962648296	0.022318916	-0.147203695	-0.006666487	0.002872701	0.143840356	0.155800375	0.05276115	0.061110067	0.29944823	0.09336578	0.998409995	0.996467843	Bacteria.Verrucomicrobia	C11orf1
188370	ENSG00000137720	rs34888817	0.259590684	0.211257367	0.262013329	0.332551618	0.510853753	-0.570692543	-0.094624528	0.083430723	0.449243662	0.452079522	0.083640615	0.085468642	0.775858703	0.448350046	0.99911693	0.98634337	Bacteria.Bacteroidetes.Bacteroidia.Bacteroidales.Bacteroidaceae.Bacteroides	C11orf1
188371	ENSG00000137720	rs34888817	0.484201899	0.180160763	0.429596354	0.333415647	0.138816896	-0.332778871	0.057452073	-0.086504179	0.197315627	0.245663811	0.072287717	0.088776829	0.481389706	0.15749173	0.984987993	0.971423926	Bacteria.Proteobacteria.Deltaproteobacteria.Desulfovibrionales.Desulfovibrionaceae.Desulfovibrio	C11orf1
188372	ENSG00000137720	rs34888817	0.890354063	0.338994407	0.874129183	0.988414023	0.019910049	-0.150127453	-0.008390854	-0.00089091	0.14386977	0.155873409	0.052761992	0.061119631	0.306377549	0.089992051	0.99894297	0.998882343	Bacteria.Verrucomicrobia.Verrucomicrobiae.Verrucomicrobiales.Verrucomicrobiaceae.Akkermansia	C11orf1
188373	ENSG00000137720	rs34888817	0.707514622	0.259405498	0.45519089	0.702467938	0.054058614	-0.178285626	0.052950004	-0.026328901	0.143459232	0.156722464	0.070485399	0.068626659	0.245021271	0.059196501	0.818714965	0.924575477	Bacteria.Proteobacteria.Gammaproteobacteria.Pasteurellales.Pasteurellaceae	C11orf1
188374	ENSG00000137720	rs34888817	0.951633422	0.385506868	0.399763817	0.120403069	0.008344223	-0.1305647	0.072153629	-0.130907671	0.137045027	0.149456931	0.085134193	0.083199346	0.340055533	0.076651434	0.989605196	0.866180608	Bacteria.Firmicutes.Clostridia.Clostridiales.Ruminococcaceae.Flavonifractor	C11orf1
188375	ENSG00000137720	rs34888817	0.830121617	0.550331744	0.403357533	0.517466217	-0.034050859	-0.100510263	-0.062497325	0.056198887	0.158083766	0.167420616	0.074308804	0.086360008	0.410532569	0.172023441	0.911591624	0.885202378	Bacteria.Firmicutes.Clostridia.Clostridiales.Ruminococcaceae.Ruminococcaceae.UCG.005	C11orf1
188376	ENSG00000137720	rs34888817	0.319356282	0.779504506	0.139910087	0.631718998	-0.20370228	-0.052191391	-0.126435985	0.038622907	0.203022062	0.185660992	0.084622374	0.080205506	0.325686783	0.333927295	0.766981746	0.911650628	Bacteria.Firmicutes.Clostridia.Clostridiales.Lachnospiraceae..Eubacterium..xylanophilum.group	C11orf1
188377	ENSG00000137720	rs34888817	0.638852897	0.229279132	0.494532635	0.423866645	0.073124961	-0.196580166	0.047224265	-0.05752127	0.15509664	0.161999801	0.068746702	0.071479233	0.2788625	0.074717802	0.999550314	0.996901429	Bacteria.Proteobacteria.Gammaproteobacteria.Pseudomonadales	C11orf1
188378	ENSG00000137720	rs34888817	0.65977827	0.897528401	0.351343517	0.472800583	-0.078471171	-0.02930256	-0.066911655	0.069620531	0.177449652	0.226657714	0.071286561	0.096417652	0.42065169	0.288042821	0.974916192	0.973716764	Bacteria.Firmicutes.Clostridia.Clostridiales.Ruminococcaceae.Ruminococcus.1	C11orf1
188379	ENSG00000137720	rs34888817	0.053108814	0.035972368	0.038696789	0.071085544	0.596011428	-0.655471774	-0.145530541	0.135841915	0.302638204	0.306153399	0.068987669	0.074047941	0.352080541	0.1174557	0.999785669	0.999420701	Bacteria.Firmicutes.Clostridia.Clostridiales.Ruminococcaceae.Faecalibacterium	C11orf1
188380	ENSG00000137720	rs34888817	0.98379271	0.458541386	0.393921342	0.901390121	-0.002873603	-0.114121316	-0.055340198	-0.009940178	0.140922669	0.153054597	0.064488606	0.079915911	0.343805575	0.109788498	0.999334555	0.999343081	Bacteria.Firmicutes.Erysipelotrichia.Erysipelotrichales.Erysipelotrichaceae.Erysipelotrichaceae.UCG.003	C11orf1
188381	ENSG00000137720	rs34888817	0.680239797	0.513436883	0.65252051	0.931507593	0.073222849	-0.134432635	-0.029239002	-0.006466166	0.176880479	0.204601945	0.064642059	0.074946757	0.402261083	0.216642699	0.970184809	0.95709688	Bacteria.Proteobacteria.Betaproteobacteria.Burkholderiales	C11orf1
188382	ENSG00000137720	rs34888817	0.956760372	0.707872963	0.723166335	0.478298281	-0.009887835	-0.070190598	-0.039428565	0.08094188	0.181675644	0.186509608	0.110833888	0.113507199	0.488467545	0.239265072	0.880649234	0.987554159	Bacteria.Firmicutes.Clostridia.Clostridiales.Family.XIII	C11orf1
188383	ENSG00000137720	rs34888817	0.70132249	0.770322702	0.689526662	0.469438247	0.075527838	-0.060577096	0.028995525	0.056261104	0.196070622	0.206637755	0.072261614	0.077325345	0.443887029	0.240940436	0.987941569	0.997803387	Bacteria.Actinobacteria.Actinobacteria.Micrococcales	C11orf1
188384	ENSG00000137720	rs34888817	0.821178773	0.337006327	0.616106108	0.293317518	0.03298073	-0.14687091	-0.035572688	0.082841754	0.145333691	0.151861562	0.070614088	0.078203083	0.329054424	0.074028386	0.886395318	0.968856518	Bacteria.Firmicutes.Clostridia.Clostridiales.Lachnospiraceae..Eubacterium..hallii.group	C11orf1
188385	ENSG00000137720	rs34888817	0.52752156	0.458203934	0.447981816	0.944346274	0.116999276	-0.15642357	-0.05173085	0.005375895	0.184205088	0.20963044	0.067769248	0.076716882	0.408853435	0.18277715	0.952041951	0.939795253	Bacteria.Proteobacteria.Betaproteobacteria	C11orf1
188386	ENSG00000137720	rs34888817	0.458514506	0.144423956	0.201003694	0.157982345	0.113567476	-0.238411499	-0.100262932	0.115848527	0.152302662	0.161412929	0.077627448	0.081121561	0.212449005	0.048501392	0.881561814	0.815505046	Bacteria.Firmicutes.Clostridia.Clostridiales.Lachnospiraceaencultured	C11orf1
188387	ENSG00000137720	rs34888817	0.646837866	0.21645656	0.476102751	0.291759999	0.068025528	-0.197212371	0.050629972	-0.088703928	0.147795994	0.158028296	0.070645586	0.083464929	0.277020116	0.04966027	0.699920405	0.869357444	Bacteria.Firmicutes.Clostridia.Clostridiales.Peptostreptococcaceae	C11orf1
188388	ENSG00000137720	rs34888817	0.321416475	0.084410087	0.109037501	0.097668723	0.160857524	-0.30205255	-0.102761721	0.13065861	0.161009534	0.172399527	0.063257763	0.077769076	0.238261114	0.042307849	0.99786128	0.999462671	Bacteria.Firmicutes.Clostridia.Clostridiales.Lachnospiraceae.Anaerostipes	C11orf1
188389	ENSG00000137720	rs34888817	0.571663971	0.300624716	0.540893168	0.62904229	0.114948576	-0.225704473	0.043185024	-0.041565596	0.202216883	0.216341094	0.070258489	0.085642192	0.485418703	0.201763493	0.996423631	0.971636825	Bacteria.Bacteroidetes.Bacteroidia.Bacteroidales.Prevotellaceae.Prevotella.7	C11orf1
188390	ENSG00000137720	rs34888817	0.594676891	0.905214606	0.463773662	0.223483037	0.087553946	0.023074262	0.074347954	0.144705352	0.163754182	0.193033482	0.100888103	0.117754525	0.377234083	0.308969766	0.923029739	0.989731238	Bacteria.Actinobacteria.Coriobacteriia.Coriobacteriales.Coriobacteriaceae	C11orf1
188391	ENSG00000137720	rs34888817	0.576377152	0.911071442	0.145117904	0.146096546	-0.08747787	0.021164949	-0.094494841	0.133583908	0.155800832	0.188776637	0.064088708	0.090823873	0.270849597	0.23822028	0.998970432	0.998994847	Bacteria.Firmicutes.Erysipelotrichia.Erysipelotrichales.Erysipelotrichaceae.Erysipelatoclostridium	C11orf1
188392	ENSG00000137720	rs34888817	0.324993922	0.152662239	0.131248232	0.237626829	0.162733058	-0.249162927	0.115051852	-0.096169449	0.164104646	0.172206494	0.075287174	0.080695953	0.24885945	0.0674539	0.784523155	0.924960833	Bacteria.Firmicutes.Clostridia.Clostridiales.Ruminococcaceae.Ruminococcus.2	C11orf1
188393	ENSG00000137720	rs34888817	0.356626305	0.24379454	0.166514707	0.501722328	0.151710638	-0.215466956	0.075675507	-0.042588027	0.163425628	0.183210434	0.054095118	0.063047299	0.250107331	0.109258173	0.998735039	0.999709092	Bacteria.Bacteroidetes.Bacteroidia.Bacteroidales.Prevotellaceae.Prevotella.9	C11orf1
188394	ENSG00000137720	rs34888817	0.017679147	0.077938899	0.007624057	0.122468698	0.595169724	-0.49400188	-0.232449637	0.148199274	0.244595817	0.275881817	0.08444228	0.094722667	0.186030342	0.15750099	0.996108676	0.925567763	Bacteria.Firmicutes.Clostridia.Clostridiales.Lachnospiraceae..Ruminococcus..gnavus.group	C11orf1
188395	ENSG00000137720	rs34888817	0.173277846	0.153363737	0.150547946	0.288465956	0.402035607	-0.473927889	-0.113521839	0.100799909	0.292042601	0.328119253	0.078048848	0.094195484	0.454211995	0.250359784	0.742289324	0.890273479	Bacteria.Firmicutes.Clostridia.Clostridiales.Lachnospiraceae..Eubacterium..rectale.group	C11orf1
188396	ENSG00000137720	rs34888817	0.349278253	0.302202005	0.359198097	0.429600252	0.500613343	-0.583784686	-0.087388186	0.081223679	0.531048555	0.561410026	0.094644484	0.102198647	0.895032652	0.550167938	0.998912436	0.981117471	Bacteria.Bacteroidetes.Bacteroidia.Bacteroidales	C11orf1
188397	ENSG00000137720	rs34888817	0.631006965	0.231283028	0.211691655	0.354508983	0.068187941	-0.185623545	0.089003086	-0.077113648	0.141305451	0.153636899	0.070572516	0.082701131	0.264190409	0.058631789	0.567695471	0.950831879	Bacteria.Actinobacteria.Actinobacteria.Bifidobacteriales.Bifidobacteriaceae.Bifidobacterium	C11orf1
188398	ENSG00000137757	rs369476107	0.472621273	0.155715256	0.834144391	0.792291638	0.091820251	-0.363665057	0.012806908	-0.033981733	0.127110409	0.253242394	0.060921749	0.128521427	0.238273594	0.037160014	0.999417824	0.997023453	Bacteria.Firmicutes.Clostridia.Clostridiales.Christensenellaceae.Christensenellaceae.R.7.group	CASP5
188399	ENSG00000137757	rs369476107	0.36995747	0.141837236	0.625956468	0.864863478	0.125896414	-0.373124768	-0.026013953	-0.01495908	0.139463437	0.250963212	0.053120144	0.087556195	0.232897351	0.067207029	0.999507593	0.935584968	Bacteria.Firmicutes.Clostridia.Clostridiales.Lachnospiraceae.Lachnoclostridium	CASP5
188400	ENSG00000137757	rs369476107	0.757661927	0.441079641	0.682042039	0.608148698	0.045391512	-0.244985494	0.022587783	-0.068335	0.146501782	0.316090941	0.054891851	0.13264303	0.451475132	0.209437866	0.934090863	0.900877923	Bacteria.Firmicutes.Negativicutes.Selenomonadales.Veillonellaceae	CASP5
188401	ENSG00000137757	rs369476107	0.360682664	0.297211609	0.465328739	0.937022013	0.110127202	-0.318810515	-0.040799216	0.00924985	0.119643164	0.303416134	0.0555573	0.116621585	0.205020111	0.087310802	0.997466038	0.996556542	Bacteria.Bacteroidetes.Bacteroidia.Bacteroidales.Rikenellaceae	CASP5
188402	ENSG00000137757	rs369476107	0.31290807	0.100967121	0.493411815	0.373506405	0.142085684	-0.519109051	0.045744867	-0.109540406	0.139722517	0.312070451	0.06641987	0.122254202	0.252741255	0.057248149	0.854378708	0.983601814	Bacteria.Firmicutes.Clostridia.Clostridiales.Ruminococcaceae..Eubacterium..coprostanoligenes.group	CASP5
188403	ENSG00000137757	rs369476107	0.420125326	0.12327695	0.814378143	0.421127945	0.093823506	-0.385492693	0.010380209	0.091946304	0.115649813	0.246932678	0.044035763	0.113581972	0.198428223	0.034167287	0.842861445	0.8806471	Bacteria.Fusobacteria.Fusobacteriia.Fusobacteriales.Fusobacteriaceae.Fusobacterium	CASP5
188404	ENSG00000137757	rs369476107	0.473204549	0.152954983	0.175589301	0.773235841	0.080491714	-0.350776154	0.065828216	-0.032043432	0.111575373	0.242611125	0.048079114	0.110750491	0.183163199	0.039600866	0.731764723	0.981983734	Bacteria.Proteobacteria.Gammaproteobacteria.Pasteurellales.Pasteurellaceae.Haemophilus	CASP5
188405	ENSG00000137757	rs369476107	0.046956921	0.217072962	0.054593042	0.566445437	0.372477216	-0.479868527	0.144584316	-0.083896704	0.18397481	0.385045667	0.073884847	0.14560556	0.218916276	0.184696653	0.996483139	0.877456556	Bacteria.Bacteroidetes.Bacteroidia.Bacteroidales.Porphyromonadaceae.Butyricimonas	CASP5
188406	ENSG00000137757	rs369476107	0.028971665	0.904456937	0.009995249	0.577769994	0.294899562	-0.04837436	-0.16612699	-0.10391469	0.132086681	0.401462893	0.062628659	0.185754987	0.080726087	0.345051918	0.998793879	0.998019463	Bacteria.Firmicutes.Clostridia.Clostridiales.Lachnospiraceae.Blautia	CASP5
188407	ENSG00000137757	rs369476107	0.160646868	0.12495752	0.213444586	0.551321986	0.239711426	-0.46220673	0.08475495	-0.071854766	0.168947197	0.297422802	0.067465236	0.119987652	0.276197235	0.106637056	0.999469974	0.986131077	Bacteria.Bacteroidetes.Bacteroidia.Bacteroidales.Porphyromonadaceae.Barnesiella	CASP5
188408	ENSG00000137757	rs369476107	0.30621401	0.176777997	0.462758422	0.586087132	0.162782472	-0.468208963	0.052140162	-0.068887157	0.15785826	0.342921629	0.070591649	0.125890339	0.317572697	0.118052322	0.863351678	0.911650628	Bacteria.Firmicutes.Clostridia.Clostridiales.Lachnospiraceae..Eubacterium..xylanophilum.group	CASP5
188409	ENSG00000137757	rs369476107	0.328601093	0.264949897	0.435426493	0.918245837	0.127543002	-0.327104237	-0.050915397	-0.013427466	0.129587729	0.290935184	0.064883675	0.130316599	0.210787139	0.093153347	0.997851323	0.984919932	Bacteria.Firmicutes.Clostridia.Clostridiales.Lachnospiraceae.Fusicatenibacter	CASP5
188410	ENSG00000137757	rs369476107	0.711608155	0.234871088	0.94491169	0.867218618	0.068576932	-0.375377492	-0.004863702	-0.020650205	0.184697347	0.313113324	0.070121183	0.123031526	0.579372101	0.177242807	0.849262519	0.903068084	Bacteria.Firmicutes.Erysipelotrichia.Erysipelotrichales.Erysipelotrichaceae.Faecalitalea	CASP5
188411	ENSG00000137757	rs369476107	0.037691977	0.304364569	0.041972607	0.602435536	0.408261124	-0.481377367	0.146778648	-0.077660722	0.19249494	0.465019586	0.070766571	0.1483719	0.211394507	0.270035261	0.998986731	0.998377846	Bacteria.Firmicutes.Clostridia.Clostridiales.Family.XI.Anaerococcus	CASP5
188412	ENSG00000137757	rs369476107	0.55259348	0.999209732	0.635605084	0.903427497	0.374233136	0.002814262	-0.049814122	-0.057267923	0.626925056	2.830643094	0.104638735	0.470179948	0.999415694	0.913899231	0.990344402	0.977319136	Bacteria.Firmicutes	CASP5
188413	ENSG00000137757	rs369476107	0.226817467	0.139112916	0.187089366	0.67663809	0.150979469	-0.406962962	-0.068237897	0.051992805	0.123756654	0.271819047	0.051188195	0.124112863	0.150210969	0.061437658	0.82373905	0.996759562	Bacteria.Bacteroidetes.Bacteroidia.Bacteroidales.Porphyromonadaceae	CASP5
188414	ENSG00000137757	rs369476107	0.886903461	0.160627546	0.068257891	0.895793929	0.016429694	-0.38556132	0.122564087	-0.019895805	0.115074632	0.271728603	0.066120088	0.151319491	0.355311801	0.047119452	0.430325806	0.955303348	Bacteria.Firmicutes.Bacilli.Lactobacillales.Streptococcaceae	CASP5
188415	ENSG00000137757	rs369476107	0.409874208	0.441063253	0.704777789	0.486216233	0.106815336	-0.228559967	-0.017951097	-0.08751662	0.128788029	0.294887385	0.047174565	0.124974469	0.263470475	0.181497641	0.943988959	0.914953797	Bacteria.Proteobacteria.Betaproteobacteria.Burkholderiales.Alcaligenaceae	CASP5
188416	ENSG00000137757	rs369476107	0.526190127	0.29005865	0.919274632	0.956643136	0.08889913	-0.358215862	0.006450154	-0.007358661	0.139512331	0.3358624	0.06340086	0.134839518	0.360652002	0.116268433	0.970428374	0.998264076	Bacteria.Firmicutes.Clostridia.Clostridiales.Ruminococcaceae.Ruminococcaceae.UCG.003	CASP5
188417	ENSG00000137757	rs369476107	0.578151965	0.181341965	0.842547685	0.870388031	0.068817277	-0.335814287	-0.009124029	-0.014061672	0.123139759	0.248586306	0.045752933	0.085845838	0.229282283	0.056649115	0.998409995	0.996467843	Bacteria.Verrucomicrobia	CASP5
188418	ENSG00000137757	rs369476107	0.476165284	0.220475245	0.196755492	0.87839446	0.080029639	-0.31761603	-0.076067303	0.020897884	0.111683756	0.25676584	0.058332792	0.136054655	0.18965438	0.063655504	0.941705538	0.955960693	Bacteria.Firmicutes.Clostridia.Clostridiales.Lachnospiraceae.Coprococcus.1	CASP5
188419	ENSG00000137757	rs369476107	0.557735247	0.167277589	0.790415079	0.653480759	0.070313407	-0.347829116	-0.018590074	-0.065961026	0.119336069	0.249092704	0.069664341	0.146260881	0.246338548	0.039165741	0.855183856	0.997649073	Bacteria.Firmicutes.Clostridia.Clostridiales.Ruminococcaceaencultured	CASP5
188420	ENSG00000137757	rs369476107	0.458308719	0.142445883	0.798993897	0.624012157	0.08468715	-0.373072152	0.011473597	-0.04323597	0.113519727	0.251317415	0.044875012	0.087791767	0.171690723	0.039677575	0.95477287	0.96414545	Bacteria.Firmicutes.Negativicutes.Selenomonadales.Veillonellaceae.Dialister	CASP5
188421	ENSG00000137757	rs369476107	0.679428512	0.326866484	0.949029519	0.966231073	0.072510908	-0.360319197	-0.004866532	-0.005520444	0.174690778	0.364775679	0.07583915	0.129902978	0.471178703	0.220159934	0.971574102	0.982268474	Bacteria.Firmicutes.Clostridia.Clostridiales.Ruminococcaceae.Ruminiclostridium.6	CASP5
188422	ENSG00000137757	rs369476107	0.280671024	0.66548285	0.361185132	0.796376509	0.4227662	-0.76756362	-0.070305214	0.084515905	0.388668649	1.767333819	0.076460673	0.326209958	0.790914761	0.685224162	0.876277026	0.862835662	Bacteria.Firmicutes.Clostridia.Clostridiales.Lachnospiraceae	CASP5
188423	ENSG00000137757	rs369476107	0.583266249	0.18227939	0.833886887	0.874507941	0.068088102	-0.33524545	-0.009648505	-0.013613136	0.123496923	0.248705573	0.045825176	0.085860468	0.233957657	0.056046046	0.99894297	0.998882343	Bacteria.Verrucomicrobia.Verrucomicrobiae.Verrucomicrobiales.Verrucomicrobiaceae.Akkermansia	CASP5
188424	ENSG00000137757	rs369476107	0.374470546	0.187114041	0.441226109	0.983222697	0.10470777	-0.343520686	0.040912511	0.002464143	0.117098151	0.257704327	0.052804106	0.116736361	0.214369388	0.053067926	0.741746295	0.932476478	Bacteria.Firmicutes.Clostridia.Clostridiales.Lachnospiraceae.Lachnospira	CASP5
188425	ENSG00000137757	rs369476107	0.482075987	0.111867148	0.705030669	0.345190307	0.079726743	-0.408510378	-0.02011397	0.157699879	0.112773015	0.253514261	0.052906083	0.165865553	0.209081313	0.038309921	0.718844786	0.908922058	Bacteria.Firmicutes.Negativicutes.Selenomonadales.Veillonellaceae.Veillonella	CASP5
188426	ENSG00000137757	rs369476107	0.859037973	0.153383681	0.043505419	0.823583842	0.020152772	-0.389270399	0.135241298	-0.033678139	0.113030919	0.269520763	0.065702797	0.150465494	0.362716873	0.048889253	0.379149714	0.921307549	Bacteria.Firmicutes.Bacilli.Lactobacillales.Streptococcaceae.Streptococcus	CASP5
188427	ENSG00000137757	rs369476107	0.132645316	0.174151338	0.055302027	0.845933485	0.183824123	-0.349140941	-0.09743554	0.019423411	0.12073335	0.254142103	0.049940847	0.09956892	0.131686132	0.064936389	0.732643178	0.932683534	Bacteria.Firmicutes.Clostridia.Clostridiales.Lachnospiraceae.Roseburia	CASP5
188428	ENSG00000137757	rs369476107	0.985798709	0.298952915	0.413082309	0.982875605	-0.002775631	-0.36092906	-0.065793186	0.002965034	0.155347956	0.344751407	0.079876149	0.137618072	0.542361453	0.144133383	0.972923782	0.998450173	Bacteria.Firmicutes.Clostridia.Clostridiales.Ruminococcaceae.Ruminiclostridium.9	CASP5
188429	ENSG00000137757	rs369476107	0.480118221	0.176131759	0.499947487	0.991396073	0.080457379	-0.379997615	-0.034503066	-0.001199903	0.113297704	0.277893337	0.050866329	0.11085004	0.191110189	0.042630517	0.996546716	0.99966535	Bacteria.Firmicutes.Clostridia.Clostridiales.Ruminococcaceae.Ruminococcaceae.UCG.002	CASP5
188430	ENSG00000137757	rs369476107	0.339464687	0.331137091	0.506236455	0.83374424	0.185492896	-0.417611838	0.06147466	-0.044854843	0.192781355	0.426553898	0.091978759	0.212850678	0.448388479	0.245327131	0.937143846	0.993454395	Bacteria.Firmicutes.Clostridia.Clostridiales.Ruminococcaceae.Anaerotruncus	CASP5
188431	ENSG00000137757	rs369476107	0.669952186	0.199373699	0.112828513	0.41045666	0.048349858	-0.31427356	-0.09420734	0.115298563	0.112933316	0.242431849	0.058623121	0.13919029	0.275609299	0.052227332	0.47888359	0.950702349	Bacteria.Actinobacteria.Actinobacteria.Bifidobacteriales.Bifidobacteriaceae	CASP5
188432	ENSG00000137757	rs369476107	0.197133323	0.79867762	0.277575212	0.535013182	0.392614261	0.249574599	-0.068583275	-0.131967864	0.301336612	0.974556965	0.062643471	0.211608873	0.724695408	0.74797307	0.956359196	0.939156644	Bacteria.Firmicutes.Clostridia.Clostridiales.Ruminococcaceae	CASP5
188433	ENSG00000137757	rs369476107	0.204922594	0.991419212	0.252938642	0.906604369	0.666003217	-0.027164566	-0.103328438	-0.050075446	0.520194786	2.516298179	0.089592141	0.42518227	0.987348183	0.827520955	0.996576058	0.883011521	Bacteria.Firmicutes.Clostridia.Clostridiales	CASP5
188434	ENSG00000137757	rs369476107	0.225453818	0.797832443	0.315577402	0.640744921	0.186845626	-0.127902732	0.062237492	0.109217152	0.152701604	0.497308853	0.061543515	0.232963011	0.240337286	0.356767689	0.998201428	0.99782309	Bacteria.Firmicutes.Bacilli.Bacillales.Staphylococcaceae.Staphylococcus	CASP5
188435	ENSG00000137757	rs369476107	0.869715661	0.76268205	0.373392237	0.361973853	-0.027319264	-0.109683578	-0.070559578	0.148603702	0.165914195	0.361738959	0.078730143	0.161881861	0.548749394	0.286050734	0.998768023	0.968795904	Bacteria.Firmicutes.Clostridia.Clostridiales.Ruminococcaceae.Ruminococcaceae.NK4A214.group	CASP5
188436	ENSG00000137757	rs369476107	0.581086932	0.069326665	0.12149613	0.46661036	0.062107704	-0.596162551	-0.086495814	-0.113307692	0.11199956	0.322887894	0.055137922	0.154739758	0.258608622	0.020697221	0.540748432	0.869357444	Bacteria.Firmicutes.Clostridia.Clostridiales.Peptostreptococcaceae	CASP5
188437	ENSG00000137757	rs369476107	0.44490763	0.168443407	0.771042442	0.685343122	0.093528357	-0.412602792	-0.018242143	0.077117827	0.121696099	0.296302624	0.062428133	0.189490271	0.272776199	0.066519101	0.745495299	0.939071862	Bacteria.Actinobacteria.Actinobacteria	CASP5
188438	ENSG00000137757	rs369476107	0.757923188	0.403825015	0.27322353	0.868241568	-0.051677006	-0.327475799	-0.094338784	0.026334516	0.166974267	0.389755415	0.085383789	0.158127751	0.49141618	0.201330126	0.998330087	0.999834196	Bacteria.Actinobacteria.Coriobacteriia.Coriobacteriales.Coriobacteriaceae.Collinsella	CASP5
188439	ENSG00000137757	rs369476107	0.471949059	0.15575791	0.834366696	0.794029575	0.091699371	-0.363129363	0.012857711	-0.034169888	0.126749805	0.252895843	0.061246743	0.13034952	0.236442655	0.037718872	0.999989953	0.995366106	Bacteria.Firmicutes.Clostridia.Clostridiales.Christensenellaceae	CASP5
188440	ENSG00000137757	rs369476107	0.691725634	0.31190114	0.866819935	0.87993096	0.062439525	-0.317498164	-0.016381033	0.028058683	0.156781703	0.311563464	0.097301329	0.185030967	0.415141524	0.131279521	0.894207197	0.994506574	Bacteria.Firmicutes.Clostridia.Clostridiales.Family.XIII	CASP5
188441	ENSG00000137757	rs369476107	0.892569126	0.238785231	0.383859041	0.940286226	0.018474511	-0.408362199	-0.060272737	-0.009810719	0.136266809	0.34351313	0.068753847	0.130468619	0.491423331	0.091877157	0.763524464	0.996716587	Bacteria.Bacteroidetes.Bacteroidia.Bacteroidales.Porphyromonadaceae.Odoribacter	CASP5
188442	ENSG00000137757	rs369476107	0.481690644	0.457427135	0.871486784	0.69376572	0.080255766	-0.244456616	0.006974996	0.049182605	0.113421152	0.327039777	0.042949387	0.124362489	0.190157024	0.126477656	0.99994518	0.999865593	Bacteria.Bacteroidetes.Bacteroidia.Bacteroidales.Prevotellaceae	CASP5
188443	ENSG00000137757	rs369476107	0.560022258	0.361741315	0.899113888	0.939235357	0.095396313	-0.329725445	0.008914788	0.013257779	0.16285392	0.359012297	0.070046418	0.17325462	0.368281509	0.188865699	0.988161388	0.959050915	Bacteria.Firmicutes.Bacilli.Lactobacillales.Carnobacteriaceae	CASP5
188444	ENSG00000137757	rs369476107	0.471146022	0.151264334	0.879311791	0.741606079	0.082042937	-0.359751268	0.008279812	0.039865408	0.113196318	0.247778177	0.054318311	0.120397207	0.190437607	0.037922472	0.998880039	0.984204554	Bacteria.Proteobacteria.Deltaproteobacteria.Desulfovibrionales.Desulfovibrionaceae.Bilophila	CASP5
188445	ENSG00000137757	rs369476107	0.46594033	0.152228309	0.410423703	0.508013818	0.082623955	-0.375525446	-0.065893169	0.104657731	0.112666063	0.259261944	0.079541669	0.157248383	0.153948942	0.038009894	0.948026682	0.956901174	Bacteria.Firmicutes.Clostridia.Clostridiales.Ruminococcaceae.Ruminiclostridium.5	CASP5
188446	ENSG00000137757	rs369476107	0.6799133	0.056772452	0.913053014	0.172898797	0.081963463	-0.877268764	-0.009503211	-0.242865142	0.197780631	0.452421993	0.086701958	0.176261865	0.60164418	0.077412891	0.998929462	0.998920199	Bacteria.Firmicutes.Clostridia.Clostridiales.Lachnospiraceae..Eubacterium..ventriosum.group	CASP5
188447	ENSG00000137757	rs369476107	0.760494584	0.223049574	0.741872409	0.677943251	0.048845814	-0.505835765	-0.025941958	-0.067269606	0.159576468	0.411236096	0.078431003	0.161271025	0.515472981	0.130952382	0.999274386	0.998480911	Bacteria.Firmicutes.Clostridia.Clostridiales.Ruminococcaceae.Ruminococcaceae.UCG.013	CASP5
188448	ENSG00000137757	rs369476107	0.481264629	0.348750053	0.746915187	0.949048309	0.125919425	-0.331723757	0.03072092	0.011795814	0.177781645	0.351503154	0.094799256	0.183891701	0.414080505	0.182977224	0.945838983	0.999877656	Bacteria.Firmicutes.Clostridia.Clostridiales.Family.XIII.Family.XIII.AD3011.group	CASP5
188449	ENSG00000137757	rs369476107	0.655405935	0.22169836	0.638032415	0.33566926	0.058786636	-0.308300542	-0.029823827	0.141812383	0.131132745	0.249903621	0.063101103	0.146223115	0.328136698	0.061846065	0.947501839	0.907572857	Bacteria.Firmicutes.Clostridia.Clostridiales.Lachnospiraceae..Eubacterium..eligens.group	CASP5
188450	ENSG00000137757	rs369476107	0.097788528	0.119099795	0.066097205	0.491452857	0.229606106	-0.462236535	0.098592393	-0.068140162	0.136713295	0.292725939	0.052758658	0.098488549	0.122597701	0.062218972	0.897835197	0.997412515	Bacteria.Proteobacteria.Gammaproteobacteria.Enterobacteriales.Enterobacteriaceae.Citrobacter	CASP5
188451	ENSG00000137757	rs369476107	0.411141549	0.14129443	0.352891825	0.980960686	0.093576515	-0.364257333	-0.044276288	0.002784036	0.113133406	0.244659664	0.047324137	0.116218808	0.170174775	0.03773119	0.934169653	0.993686204	Bacteria.Bacteroidetes.Bacteroidia.Bacteroidales.Porphyromonadaceae.Parabacteroides	CASP5
188452	ENSG00000137757	rs369476107	0.133481632	0.591614497	0.075880251	0.641555349	0.195319675	-0.183906423	0.092078961	0.061340149	0.128565185	0.341120035	0.051056824	0.131158886	0.132961773	0.18713586	0.999305535	0.994727898	Bacteria.Proteobacteria.Gammaproteobacteria.Pseudomonadales.Pseudomonadaceae.Pseudomonas	CASP5
188453	ENSG00000137757	rs369476107	0.496745875	0.262051063	0.836111625	0.87829753	0.099505611	-0.382779934	-0.01656958	0.031910287	0.145603607	0.338374269	0.079780873	0.207583577	0.377809681	0.11304627	0.95886696	0.979665691	Bacteria.Actinobacteria	CASP5
188454	ENSG00000137757	rs369476107	0.564823119	0.173468187	0.541913105	0.901339497	0.066909026	-0.343792242	0.034071295	0.01481289	0.115637939	0.249846195	0.05557159	0.119029559	0.234968232	0.04664516	0.906867998	0.95920051	Bacteria.Proteobacteria.Deltaproteobacteria	CASP5
188455	ENSG00000137757	rs369476107	0.498755284	0.310396658	0.854340652	0.817367531	0.102878086	-0.302442272	0.014643796	0.033198704	0.151246224	0.295860407	0.079454879	0.143186969	0.370235647	0.134975861	0.999550585	0.976436433	Bacteria.Firmicutes.Clostridia.Clostridiales.Lachnospiraceae.Lachnospiraceae.ND3007.group	CASP5
188456	ENSG00000137757	rs369476107	0.127535988	0.822618151	0.103275745	0.55886126	0.207579123	-0.090068461	-0.088448444	-0.091913697	0.134502134	0.400174985	0.053538783	0.156444307	0.156193954	0.244686691	0.881909917	0.969189617	Bacteria.Firmicutes.Clostridia.Clostridiales.Ruminococcaceae.Subdoligranulum	CASP5
188457	ENSG00000137757	rs369476107	0.415587534	0.339995764	0.680149292	0.970336809	0.116761191	-0.328133114	-0.028240476	-0.005854071	0.142520572	0.341404092	0.068198532	0.15683133	0.284989712	0.123202006	0.993501001	0.958691473	Bacteria.Firmicutes.Erysipelotrichia.Erysipelotrichales	CASP5
188458	ENSG00000137757	rs369476107	0.553647991	0.530949334	0.907761767	0.686581417	0.090986646	-0.232185329	0.00669998	0.054881326	0.152829789	0.368619781	0.057605582	0.135415357	0.431180492	0.241253482	0.999814869	0.942552604	Bacteria.Actinobacteria.Actinobacteria.Corynebacteriales.Corynebacteriaceae	CASP5
188459	ENSG00000137757	rs369476107	0.81047907	0.198417105	0.256505521	0.420381564	0.029362421	-0.31814075	-0.056982449	0.075906497	0.121951713	0.244886247	0.049783366	0.093616601	0.346631636	0.063744338	0.683030911	0.934076244	Bacteria.Firmicutes.Negativicutes.Selenomonadales.Acidaminococcaceae.Phascolarctobacterium	CASP5
188460	ENSG00000137757	rs369476107	0.837240805	0.171531484	0.147982115	0.476442961	-0.028427862	-0.418103591	0.062633913	0.08463221	0.137840863	0.302463578	0.042787152	0.118181463	0.448891716	0.083531955	0.998302481	0.99762474	Bacteria.Proteobacteria.Gammaproteobacteria.Enterobacteriales.Enterobacteriaceae.Escherichia.Shigella	CASP5
188461	ENSG00000137757	rs369476107	0.511494011	0.236434906	0.924354597	0.86474598	0.077021328	-0.326988784	-0.003958736	0.017048937	0.116683293	0.273672901	0.041533834	0.099700673	0.24326649	0.064682566	0.818443012	0.881163621	Bacteria.Proteobacteria.Betaproteobacteria.Burkholderiales.Alcaligenaceae.Sutterella	CASP5
188462	ENSG00000137757	rs369476107	0.385190819	0.876542025	0.505662607	0.595564924	0.296028293	0.15245602	-0.0404967	-0.097914789	0.338635895	0.977544203	0.060509451	0.183575502	0.896748936	0.751127184	0.998947111	0.990961684	Bacteria.Bacteroidetes	CASP5
188463	ENSG00000137757	rs369476107	0.711062896	0.323581532	0.062866318	0.912389527	-0.047937481	-0.253813888	-0.148291297	0.024025164	0.128854054	0.255201547	0.078374164	0.217525336	0.356566018	0.109756765	0.699439699	0.868962619	Bacteria.Firmicutes.Clostridia.Clostridiales.Ruminococcaceae.Butyricicoccus	CASP5
188464	ENSG00000137757	rs369476107	0.41938828	0.276711994	0.686935874	0.956559349	0.115686281	-0.35255131	-0.027586669	0.007986774	0.142371546	0.321434523	0.068149425	0.146066459	0.265241359	0.088141385	0.999513786	0.977690615	Bacteria.Firmicutes.Erysipelotrichia.Erysipelotrichales.Erysipelotrichaceae	CASP5
188465	ENSG00000137757	rs369476107	0.989644477	0.262327674	0.096794588	0.779093378	0.00156423	-0.360023477	0.113983853	-0.049188212	0.120063535	0.318444082	0.067663328	0.174643251	0.45894623	0.083066047	0.405688042	0.910444892	Bacteria.Firmicutes.Bacilli.Lactobacillales	CASP5
188466	ENSG00000137757	rs369476107	0.203932344	0.42381152	0.288291928	0.903479827	0.2435527	-0.355568684	0.072896222	-0.016676877	0.189810699	0.441797258	0.068095255	0.136994765	0.272937732	0.327444142	0.568531047	0.908506096	Bacteria.Firmicutes.Erysipelotrichia.Erysipelotrichales.Erysipelotrichaceae.Holdemanella	CASP5
188467	ENSG00000137757	rs369476107	0.49309107	0.157309881	0.198683845	0.786949393	0.077034412	-0.347616742	0.063694394	-0.030163141	0.11176789	0.243014816	0.049057752	0.111149166	0.192690753	0.039305947	0.729571856	0.93169955	Bacteria.Proteobacteria.Gammaproteobacteria.Pasteurellales.Pasteurellaceae	CASP5
188468	ENSG00000137757	rs369476107	0.346193029	0.521747521	0.506911016	0.790032486	0.163766941	-0.254436039	0.04096044	0.033962469	0.172607657	0.395030195	0.061382926	0.12703319	0.355096544	0.27991963	0.999586829	0.996426659	Bacteria.Firmicutes.Negativicutes.Selenomonadales.Veillonellaceae.Megasphaera	CASP5
188469	ENSG00000137757	rs369476107	0.421998598	0.122741134	0.823561152	0.416507145	0.093416915	-0.386233007	0.009859845	0.093007558	0.115616309	0.247046844	0.044045558	0.113751811	0.19918703	0.033012253	0.856287209	0.87724048	Bacteria.Fusobacteria.Fusobacteriia.Fusobacteriales	CASP5
188470	ENSG00000137757	rs369476107	0.115271481	0.954707824	0.062460714	0.779151689	-0.60391882	-0.047580278	0.165033349	-0.058670161	0.378400651	0.834564832	0.08708439	0.208365507	0.542890007	0.772929455	0.75121437	0.99665811	Bacteria.Proteobacteria	CASP5
188471	ENSG00000137757	rs369476107	0.485377281	0.186288791	0.97301462	0.465632401	0.079644909	-0.328622369	0.001485457	-0.080316683	0.113514253	0.246060366	0.043746356	0.109443975	0.203493292	0.059476867	0.999801261	0.989405926	Bacteria.Proteobacteria.Betaproteobacteria.Burkholderiales.Alcaligenaceae.Parasutterella	CASP5
188472	ENSG00000137757	rs369476107	0.522060145	0.161993587	0.674201916	0.819026544	0.073889056	-0.352852738	0.023101209	0.027238669	0.114804521	0.249501083	0.054707468	0.118577838	0.197834595	0.043170248	0.972085394	0.961745829	Bacteria.Proteobacteria.Deltaproteobacteria.Desulfovibrionales.Desulfovibrionaceae	CASP5
188473	ENSG00000137757	rs369476107	0.607150682	0.563356621	0.932262737	0.596536757	0.075123817	-0.207701002	0.004630666	-0.081538508	0.14541505	0.357614964	0.054272048	0.153278092	0.444026683	0.212665926	0.972956229	0.931534808	Bacteria.Proteobacteria.Betaproteobacteria	CASP5
188474	ENSG00000137757	rs369476107	0.360581638	0.297203263	0.464890733	0.937525918	0.110142908	-0.318717961	-0.040845452	0.009182064	0.119634899	0.303322766	0.055565485	0.116702679	0.205003625	0.088211463	0.997528932	0.997707395	Bacteria.Bacteroidetes.Bacteroidia.Bacteroidales.Rikenellaceae.Alistipes	CASP5
188475	ENSG00000137757	rs369476107	0.713100635	0.091445713	0.19145142	0.472443316	0.043417754	-0.588261367	-0.071002329	-0.105649615	0.117573847	0.343452093	0.053796564	0.146195949	0.309397922	0.036251398	0.775498412	0.984446179	Bacteria.Firmicutes.Clostridia.Clostridiales.Peptostreptococcaceae.Intestinibacter	CASP5
188476	ENSG00000137757	rs369476107	0.499140025	0.199407269	0.846153773	0.495381938	0.07682894	-0.319238684	-0.012933167	-0.093534007	0.113051708	0.246280592	0.066394581	0.136431374	0.219526682	0.045077324	0.998239218	0.975404565	Bacteria.Firmicutes.Clostridia.Clostridiales.Ruminococcaceae.Flavonifractor	CASP5
188477	ENSG00000137757	rs369476107	0.024108383	0.137078142	0.003069612	0.458948482	0.294965685	-0.488367273	-0.157918542	0.094430186	0.127769808	0.324482352	0.051371812	0.126760991	0.057438273	0.060152634	0.99786128	0.999462671	Bacteria.Firmicutes.Clostridia.Clostridiales.Lachnospiraceae.Anaerostipes	CASP5
188478	ENSG00000137757	rs369476107	0.084855107	0.982140649	0.082873743	0.642096323	0.274669156	0.013763815	0.100790867	0.093278074	0.156999741	0.612535284	0.057235645	0.199774012	0.200528407	0.410717412	0.996423631	0.971636825	Bacteria.Bacteroidetes.Bacteroidia.Bacteroidales.Prevotellaceae.Prevotella.7	CASP5
188479	ENSG00000137757	rs369476107	0.393046346	0.161468756	0.451797382	0.880511927	0.099350606	-0.351798469	-0.050272278	-0.021157021	0.115559345	0.248439889	0.066417765	0.1402021	0.173107239	0.044815159	0.997048205	0.999513539	Bacteria.Firmicutes.Clostridia.Clostridiales.Lachnospiraceae.Dorea	CASP5
188480	ENSG00000137757	rs369476107	0.251270565	0.326719646	0.359131207	0.772978897	0.188800698	-0.432979644	0.060789751	-0.046947885	0.16312137	0.438200795	0.065828219	0.162075241	0.339523351	0.188526416	0.99946547	0.972078348	Bacteria.Firmicutes.Erysipelotrichia.Erysipelotrichales.Erysipelotrichaceae..Clostridium..innocuum.group	CASP5
188481	ENSG00000137757	rs369476107	0.141391062	0.239775721	0.174648967	0.62458673	0.242917845	-0.474387865	0.087782837	-0.068577838	0.163200212	0.399904861	0.063972621	0.13948054	0.281937052	0.162309878	0.999028109	0.997798285	Bacteria.Actinobacteria.Actinobacteria.Micrococcales.Micrococcaceae	CASP5
188482	ENSG00000137757	rs369476107	0.920550296	0.89358107	0.779565482	0.835841025	0.023452971	-0.140787162	0.023029517	-0.076742319	0.234241909	1.048373007	0.081946426	0.368888536	0.853111667	0.623033512	0.99967607	0.999141757	Bacteria.Firmicutes.Negativicutes.Selenomonadales	CASP5
188483	ENSG00000137757	rs369476107	0.303863887	0.383616369	0.384852494	0.847400255	0.135301886	-0.289928788	0.041868515	0.0237713	0.130567816	0.330555619	0.047860407	0.123043601	0.21971528	0.149880644	0.995652601	0.997475092	Bacteria.Firmicutes.Clostridia.Clostridiales.Clostridiaceae.1	CASP5
188484	ENSG00000137757	rs369476107	0.323601611	0.404979888	0.075400791	0.871652916	-0.185717478	-0.320957016	0.092926609	0.01887884	0.186740645	0.382941807	0.051440407	0.116400584	0.381950384	0.230104608	0.713149778	0.995251343	Bacteria.Proteobacteria.Gammaproteobacteria	CASP5
188485	ENSG00000137757	rs369476107	0.039447412	0.642242245	0.045640906	0.82443793	0.369225145	-0.211595389	0.131876856	0.037612888	0.175722566	0.45337373	0.064733568	0.168876444	0.1750839	0.399475671	0.999437234	0.997643724	Bacteria.Proteobacteria.Betaproteobacteria.Neisseriales.Neisseriaceae	CASP5
188486	ENSG00000137757	rs369476107	0.758855372	0.220857798	0.170517397	0.681083443	-0.045276187	-0.389744353	0.061833194	0.042611467	0.146876648	0.315339751	0.044623844	0.103222817	0.500237961	0.107969002	0.933185769	0.965530807	Bacteria.Proteobacteria.Gammaproteobacteria.Enterobacteriales.Enterobacteriaceae	CASP5
188487	ENSG00000137757	rs369476107	0.270720144	0.780164572	0.385348703	0.855782621	0.241769886	-0.191366745	-0.053580625	-0.031637164	0.217670015	0.682850374	0.061313014	0.173394255	0.535457816	0.552017279	0.816468418	0.916391362	Bacteria.Firmicutes.Clostridia.Clostridiales.Lachnospiraceae..Eubacterium..rectale.group	CASP5
188488	ENSG00000137757	rs369476107	0.633183262	0.168263172	0.299057387	0.437437211	0.055470271	-0.339916975	-0.050563042	0.073013767	0.115688744	0.243999869	0.048307221	0.093455222	0.258383863	0.051617276	0.629665119	0.957040409	Bacteria.Firmicutes.Negativicutes.Selenomonadales.Acidaminococcaceae	CASP5
188489	ENSG00000137757	rs369476107	0.603325368	0.392275545	0.05431274	0.678139897	-0.06990715	-0.284194874	0.130991429	-0.072205344	0.133887461	0.330019477	0.066858788	0.17321608	0.400039591	0.160915471	0.488596132	0.982679299	Bacteria.Firmicutes.Bacilli	CASP5
188490	ENSG00000137757	rs369476107	0.436218991	0.921672192	0.680565379	0.468944807	0.110912835	-0.045171564	0.01902552	0.108455468	0.141586392	0.457645135	0.046008571	0.148895287	0.33396517	0.353771265	0.999614985	0.99936283	Bacteria.Firmicutes.Clostridia.Clostridiales.Lachnospiraceae.Tyzzerella.4	CASP5
188491	ENSG00000137757	rs369476107	0.467951867	0.286395234	0.757804079	0.820367703	0.12096035	-0.323974652	0.019936898	0.031058818	0.165691069	0.301438778	0.06438565	0.136235675	0.395085536	0.177769101	0.879735907	0.925649467	Bacteria.Firmicutes.Clostridia.Clostridiales.Ruminococcaceae.Ruminococcaceae.UCG.014	CASP5
188492	ENSG00000137757	rs369476107	0.261911272	0.968174785	0.357076651	0.663878714	0.341142963	-0.031181693	-0.051984477	-0.066173253	0.301478334	0.778584156	0.05605149	0.151590068	0.776986301	0.755226602	0.99911693	0.98634337	Bacteria.Bacteroidetes.Bacteroidia.Bacteroidales.Bacteroidaceae.Bacteroides	CASP5
188493	ENSG00000137757	rs369476107	0.120144215	0.675724429	0.16458869	0.70571179	0.249230363	-0.166557393	0.083519548	0.054845141	0.15828763	0.396402654	0.059427091	0.144610672	0.245509503	0.359626168	0.984987993	0.977713546	Bacteria.Proteobacteria.Deltaproteobacteria.Desulfovibrionales.Desulfovibrionaceae.Desulfovibrio	CASP5
188494	ENSG00000137757	rs369476107	0.274601307	0.567005375	0.401466994	0.865870948	0.169943826	-0.238753285	0.055574072	0.025186386	0.154258484	0.414964424	0.065810739	0.148535328	0.344550018	0.269447018	0.997152221	0.990360691	Bacteria.Firmicutes.Clostridia.Clostridiales.Family.XI	CASP5
188495	ENSG00000137757	rs369476107	0.345091542	0.805166732	0.507821917	0.663162817	0.213521586	-0.136124961	-0.033744752	-0.059423746	0.224531411	0.549645624	0.050678532	0.135819551	0.636232166	0.550439863	0.999785669	0.999420701	Bacteria.Firmicutes.Clostridia.Clostridiales.Ruminococcaceae.Faecalibacterium	CASP5
188496	ENSG00000137757	rs369476107	0.450347802	0.332184464	0.496464157	0.986545773	0.086720646	-0.300958128	-0.034753384	-0.001881761	0.114204017	0.308073754	0.050820211	0.111167982	0.180391296	0.095259989	0.996033175	0.973536806	Bacteria.Firmicutes.Clostridia.Clostridiales.Lachnospiraceae.Lachnospiraceae.NK4A136.group	CASP5
188497	ENSG00000137757	rs369476107	0.559473564	0.278791087	0.988392706	0.738477377	0.085032758	-0.304322428	0.000914138	0.039965937	0.144958703	0.278676383	0.06259793	0.119201732	0.388675549	0.124244088	0.998781983	0.988406265	Bacteria.Firmicutes.Clostridia.Clostridiales.Ruminococcaceae.Ruminococcus.1	CASP5
188498	ENSG00000137757	rs369476107	0.201078182	0.652026931	0.080129333	0.529733505	0.151826492	-0.145166056	0.091568925	0.090780978	0.117569636	0.320447408	0.051521896	0.143697999	0.140016659	0.167639554	0.999550314	0.996901429	Bacteria.Proteobacteria.Gammaproteobacteria.Pseudomonadales	CASP5
188499	ENSG00000137757	rs369476107	0.613447799	0.491792793	0.87060923	0.762394618	0.067809563	-0.261813486	-0.00735407	0.03662646	0.133596799	0.378718607	0.044973695	0.12064415	0.331758514	0.182397792	0.998735039	0.999709092	Bacteria.Bacteroidetes.Bacteroidia.Bacteroidales.Prevotellaceae.Prevotella.9	CASP5
188500	ENSG00000137757	rs369476107	0.568439804	0.365235676	0.913597766	0.931133825	0.093210845	-0.327098111	0.007491028	0.014966725	0.162607537	0.358771412	0.068776574	0.172529452	0.367354666	0.200526545	0.963485106	0.980790567	Bacteria.Firmicutes.Bacilli.Lactobacillales.Carnobacteriaceae.Granulicatella	CASP5
188501	ENSG00000137757	rs369476107	0.243156035	0.340918836	0.206571877	0.794739262	0.145144996	-0.376541546	0.078297923	-0.052329821	0.123247239	0.3925252	0.061381725	0.20033153	0.165222157	0.11110433	0.998173674	0.994266973	Bacteria.Firmicutes.Bacilli.Bacillales	CASP5
188502	ENSG00000137757	rs369476107	0.513733867	0.555447378	0.045009816	0.347681088	-0.090729591	-0.185973788	-0.210341872	0.201459839	0.138185127	0.313805751	0.102937884	0.212996069	0.33322808	0.213713258	0.676372508	0.994989321	Bacteria.Actinobacteria.Coriobacteriia.Coriobacteriales	CASP5
188503	ENSG00000137757	rs369476107	0.209862012	0.246256571	0.076472105	0.802964094	0.148843591	-0.350894191	-0.102725941	0.03737415	0.117543467	0.299940306	0.057078152	0.149186776	0.131783518	0.072931827	0.859789268	0.916558167	Bacteria.Firmicutes.Clostridia.Clostridiales.Lachnospiraceaencultured	CASP5
188504	ENSG00000137757	rs369476107	0.305617408	0.161043063	0.450612934	0.938210277	0.145444774	-0.385029522	0.050988984	-0.011230429	0.140869769	0.271627374	0.067187825	0.144321303	0.233399687	0.068711132	0.911591624	0.910406452	Bacteria.Firmicutes.Clostridia.Clostridiales.Ruminococcaceae.Ruminococcaceae.UCG.005	CASP5
188505	ENSG00000137757	rs369476107	0.593505107	0.784219929	0.948145046	0.480599232	0.092797556	-0.111719474	-0.004662596	-0.121925706	0.173009831	0.406338849	0.071419942	0.171881136	0.550156964	0.416672903	0.997570438	0.98026227	Bacteria.Firmicutes.Clostridia.Clostridiales.Lachnospiraceae.Lachnospiraceae.UCG.008	CASP5
188506	ENSG00000137757	rs369476107	0.669972063	0.199429994	0.112847729	0.410331416	0.048347077	-0.314246296	-0.094206712	0.115350802	0.11293406	0.242441565	0.05862592	0.139215904	0.276235031	0.052232798	0.479444771	0.950831879	Bacteria.Actinobacteria.Actinobacteria.Bifidobacteriales.Bifidobacteriaceae.Bifidobacterium	CASP5
188507	ENSG00000137757	rs369476107	0.730623017	0.315871788	0.168674372	0.855802938	-0.049755547	-0.261004535	-0.085878775	0.023069489	0.143902102	0.258252473	0.061706113	0.126455294	0.395994203	0.114183062	0.784523155	0.935449574	Bacteria.Firmicutes.Clostridia.Clostridiales.Ruminococcaceae.Ruminococcus.2	CASP5
188508	ENSG00000137757	rs369476107	0.221780452	0.122149342	0.091156533	0.677447584	0.145483427	-0.405462907	-0.101928923	0.051725079	0.117947791	0.258929178	0.059456173	0.123802661	0.141739363	0.033897788	0.760739436	0.990284918	Bacteria.Firmicutes.Clostridia.Clostridiales.Lachnospiraceae..Eubacterium..hallii.group	CASP5
188509	ENSG00000137757	rs369476107	0.288409421	0.37220322	0.366550024	0.867623484	0.143094491	-0.298424553	0.044872725	0.020704165	0.133703106	0.332148907	0.049353782	0.123733896	0.22209935	0.136796727	0.99830237	0.997282036	Bacteria.Firmicutes.Clostridia.Clostridiales.Clostridiaceae.1.Clostridium.sensu.stricto.1	CASP5
188510	ENSG00000137757	rs369476107	0.709189009	0.266876825	0.579967857	0.529209872	0.048517051	-0.289899811	-0.030623171	0.080609534	0.129531008	0.258895853	0.05505971	0.127434864	0.305433616	0.093633408	0.998970432	0.998994847	Bacteria.Firmicutes.Erysipelotrichia.Erysipelotrichales.Erysipelotrichaceae.Erysipelatoclostridium	CASP5
188511	ENSG00000137757	rs369476107	0.40261641	0.146419626	0.584506256	0.351122983	0.18542344	-0.806594051	-0.040754024	0.169480119	0.220117982	0.548850773	0.074163531	0.180478092	0.599994016	0.217221502	0.996108676	0.993089767	Bacteria.Firmicutes.Clostridia.Clostridiales.Lachnospiraceae..Ruminococcus..gnavus.group	CASP5
188512	ENSG00000137757	rs369476107	0.368837292	0.132442459	0.664917404	0.310772532	0.126316013	-0.866479739	0.023468825	-0.191382401	0.139599194	0.568789656	0.053940306	0.187364102	0.305003341	0.080666083	0.92245856	0.926870238	Bacteria.Firmicutes.Clostridia.Clostridiales.Lachnospiraceae.Lachnospiraceae.UCG.010	CASP5
188513	ENSG00000137757	rs369476107	0.632060356	0.296272605	0.072065295	0.754716029	-0.067088118	-0.359454407	-0.170985263	0.048414509	0.139457088	0.341427561	0.093535352	0.154319341	0.38847498	0.137205456	0.840360975	0.989731238	Bacteria.Actinobacteria.Coriobacteriia.Coriobacteriales.Coriobacteriaceae	CASP5
188514	ENSG00000137757	rs369476107	0.185192261	0.103222004	0.207157533	0.75318518	0.182783207	-0.416850027	0.061820808	-0.030459615	0.136516063	0.25228362	0.04852779	0.096466127	0.166018959	0.063862956	0.806713785	0.851957343	Bacteria.Firmicutes.Clostridia.Clostridiales.Lachnospiraceae.Tyzzerella	CASP5
188515	ENSG00000137757	rs369476107	0.17789228	0.140290308	0.227332561	0.489809887	0.20897339	-0.518877406	0.072937081	-0.090475834	0.153454122	0.347618409	0.059852989	0.130275854	0.218070675	0.074979289	0.972136174	0.997803387	Bacteria.Actinobacteria.Actinobacteria.Micrococcales	CASP5
188516	ENSG00000137757	rs369476107	0.385208488	0.876478241	0.505684265	0.595515775	0.296016958	0.15254112	-0.040494775	-0.097932887	0.338635591	0.977580616	0.060509665	0.183584851	0.895032652	0.750445227	0.998912436	0.99093613	Bacteria.Bacteroidetes.Bacteroidia.Bacteroidales	CASP5
188517	ENSG00000137757	rs369476107	0.485928019	0.144822106	0.366342594	0.961393722	0.079047025	-0.388891423	-0.052964309	-0.00499819	0.112804957	0.263558505	0.05822804	0.102867098	0.213351122	0.043308581	0.999334555	0.999343081	Bacteria.Firmicutes.Erysipelotrichia.Erysipelotrichales.Erysipelotrichaceae.Erysipelotrichaceae.UCG.003	CASP5
188518	ENSG00000137757	rs369476107	0.463348981	0.598143913	0.819293386	0.520201693	0.102106119	-0.183510845	-0.011825364	-0.097091007	0.138423066	0.346487144	0.051556631	0.150180947	0.328187505	0.241184695	0.979179293	0.913406184	Bacteria.Proteobacteria.Betaproteobacteria.Burkholderiales	CASP5
188519	ENSG00000137760	rs1269387	0.44982962	0.52246805	0.337614594	0.203687997	0.185782366	-0.121162133	-0.109261082	0.114267604	0.244379351	0.188439929	0.113117083	0.089004773	0.349096463	0.234474316	0.998793879	0.998019463	Bacteria.Firmicutes.Clostridia.Clostridiales.Lachnospiraceae.Blautia	ALKBH8
188520	ENSG00000137760	rs1269387	0.818442529	0.573382974	0.501233531	0.666957965	0.039888945	0.086641333	-0.067633977	-0.039225639	0.173079494	0.153104464	0.100010601	0.090744446	0.339244675	0.129031209	0.674607706	0.955303348	Bacteria.Firmicutes.Bacilli.Lactobacillales.Streptococcaceae	ALKBH8
188521	ENSG00000137760	rs1269387	0.492511397	0.799429105	0.346028173	0.952197484	0.141254431	0.044095134	-0.076983891	0.004061956	0.204668143	0.172845478	0.081111834	0.067501516	0.354561881	0.318980148	0.856617769	0.927927584	Bacteria.Firmicutes.Negativicutes.Selenomonadales.Veillonellaceae	ALKBH8
188522	ENSG00000137760	rs1269387	0.979646035	0.867657305	0.849786449	0.90240537	-0.005737301	0.03107327	0.014853831	0.007960448	0.224029653	0.185750478	0.078122292	0.064668751	0.438582171	0.304964474	0.949153628	0.965192553	Bacteria.Proteobacteria.Betaproteobacteria.Burkholderiales.Alcaligenaceae	ALKBH8
188523	ENSG00000137760	rs1269387	0.989875303	0.696936479	0.822658465	0.735312756	0.002299423	0.05959681	-0.018420468	0.025588858	0.180517756	0.152357873	0.081861234	0.075372689	0.378186869	0.191102737	0.998173674	0.994266973	Bacteria.Firmicutes.Bacilli.Bacillales	ALKBH8
188524	ENSG00000137760	rs1269387	0.89369016	0.670486009	0.678174	0.658931779	0.022300388	0.060367747	0.025750342	0.022468109	0.166231507	0.141247235	0.061780396	0.050673152	0.285047398	0.173303363	0.99994518	0.999865593	Bacteria.Bacteroidetes.Bacteroidia.Bacteroidales.Prevotellaceae	ALKBH8
188525	ENSG00000137760	rs1269387	0.748362731	0.474513177	0.427970325	0.520320174	0.051967134	0.099431953	0.055568866	0.036967683	0.1613171	0.138239921	0.069671206	0.057198125	0.330487823	0.126941816	0.772286577	0.945955277	Bacteria.Firmicutes.Negativicutes.Selenomonadales.Acidaminococcaceae.Phascolarctobacterium	ALKBH8
188526	ENSG00000137760	rs1269387	0.567701667	0.917608623	0.570193716	0.984538111	0.216702411	0.029736005	-0.07565207	0.001961353	0.377318056	0.286354618	0.132578287	0.100823221	0.789899053	0.627548321	0.99967607	0.999141757	Bacteria.Firmicutes.Negativicutes.Selenomonadales	ALKBH8
188527	ENSG00000137760	rs1269387	0.057835583	0.169251336	0.015490002	0.050531331	0.456686499	-0.350254101	0.201289788	-0.165336448	0.236556585	0.252012516	0.080995415	0.083007782	0.148166542	0.189320949	0.208301589	0.565910793	Bacteria.Firmicutes.Erysipelotrichia.Erysipelotrichales.Erysipelotrichaceae.Holdemanella	ALKBH8
188528	ENSG00000137760	rs1269387	0.854335342	0.876525978	0.869665893	0.992033588	0.053836601	0.040980656	0.017677529	0.000968921	0.292097959	0.262732512	0.107317044	0.096674794	0.660351926	0.410078772	0.996483139	0.904690262	Bacteria.Bacteroidetes.Bacteroidia.Bacteroidales.Porphyromonadaceae.Butyricimonas	ALKBH8
188529	ENSG00000137760	rs1269387	0.98490946	0.823920907	0.912210651	0.98079114	0.004015418	0.041411415	0.008522607	-0.001624894	0.211492322	0.185376064	0.077006335	0.067231918	0.402727156	0.247534206	0.999507593	0.941593171	Bacteria.Firmicutes.Clostridia.Clostridiales.Lachnospiraceae.Lachnoclostridium	ALKBH8
188530	ENSG00000137760	rs1269387	0.538632943	0.778667831	0.541175213	0.738480556	0.651862417	-0.263098426	-0.107979427	0.051124113	1.054613414	0.932288626	0.175796519	0.152483847	0.999415694	0.888519922	0.990344402	0.970828121	Bacteria.Firmicutes	ALKBH8
188531	ENSG00000137760	rs1269387	0.98982358	0.636918179	0.234197314	0.678814959	-0.002011618	0.062909725	-0.084204068	-0.02264346	0.157120713	0.13266329	0.070134915	0.054441344	0.301193758	0.127038403	0.759424299	0.968804988	Bacteria.Proteobacteria.Gammaproteobacteria.Pasteurellales.Pasteurellaceae.Haemophilus	ALKBH8
188532	ENSG00000137760	rs1269387	0.746975058	0.865977851	0.342119874	0.977362342	0.05293895	0.02308159	-0.083699534	-0.002006853	0.163400173	0.136232048	0.087471302	0.070456255	0.28051589	0.202425513	0.586139552	0.998332705	Bacteria.Firmicutes.Negativicutes.Selenomonadales.Veillonellaceae.Veillonella	ALKBH8
188533	ENSG00000137760	rs1269387	0.843849564	0.906852324	0.828171322	0.567225961	0.032926299	0.016703372	-0.017187822	0.037683335	0.166505862	0.142204855	0.07887567	0.065532779	0.282925783	0.163680387	0.998880039	0.97644667	Bacteria.Proteobacteria.Deltaproteobacteria.Desulfovibrionales.Desulfovibrionaceae.Bilophila	ALKBH8
188534	ENSG00000137760	rs1269387	0.880664533	0.533234026	0.916290531	0.535252579	0.031056444	0.113862468	-0.010252545	-0.057019593	0.206068229	0.181782045	0.097170586	0.091484014	0.399898649	0.142048068	0.999513786	0.966818112	Bacteria.Firmicutes.Erysipelotrichia.Erysipelotrichales.Erysipelotrichaceae	ALKBH8
188535	ENSG00000137760	rs1269387	0.685623859	0.915768568	0.592878593	0.984461071	0.081258341	0.01684179	0.048660784	0.00143154	0.19985276	0.15862861	0.090568148	0.07322333	0.297786026	0.146884641	0.999417824	0.998577711	Bacteria.Firmicutes.Clostridia.Clostridiales.Christensenellaceae.Christensenellaceae.R.7.group	ALKBH8
188536	ENSG00000137760	rs1269387	0.21724803	0.61366363	0.083744375	0.327738175	0.275232119	-0.091575849	0.185446272	-0.081021526	0.220930854	0.180530606	0.105613053	0.082172638	0.20252182	0.215526878	0.734081587	0.979807507	Bacteria.Firmicutes.Clostridia.Clostridiales.Ruminococcaceae..Eubacterium..coprostanoligenes.group	ALKBH8
188537	ENSG00000137760	rs1269387	0.424312108	0.84189014	0.235436515	0.449594868	0.16219194	-0.031680585	-0.137894037	0.064201679	0.201743818	0.158194329	0.11516194	0.084407393	0.242825968	0.224440548	0.997851323	0.977487446	Bacteria.Firmicutes.Clostridia.Clostridiales.Lachnospiraceae.Fusicatenibacter	ALKBH8
188538	ENSG00000137760	rs1269387	0.935214445	0.733073714	0.214831207	0.649403284	0.013252562	0.046768042	-0.083164939	0.025846109	0.162415595	0.13655472	0.066402598	0.056596146	0.27727235	0.148308091	0.937508231	0.96414545	Bacteria.Firmicutes.Negativicutes.Selenomonadales.Veillonellaceae.Dialister	ALKBH8
188539	ENSG00000137760	rs1269387	0.55439831	0.933469515	0.414149255	0.848598116	0.158376254	0.022517487	0.085962147	-0.018533034	0.266529234	0.268706746	0.104602183	0.096698191	0.463532817	0.374130692	0.999469974	0.99670585	Bacteria.Bacteroidetes.Bacteroidia.Bacteroidales.Porphyromonadaceae.Barnesiella	ALKBH8
188540	ENSG00000137760	rs1269387	0.647067525	0.543951828	0.660363809	0.500936575	0.346834941	-0.421235187	-0.065146283	0.0904445	0.754079586	0.690541583	0.147589031	0.133647539	0.890469245	0.652143494	0.876277026	0.824236827	Bacteria.Firmicutes.Clostridia.Clostridiales.Lachnospiraceae	ALKBH8
188541	ENSG00000137760	rs1269387	0.890999479	0.713173836	0.821657141	0.658934672	-0.06872063	-0.159139798	0.023573637	0.037766791	0.499533836	0.431060521	0.104163699	0.085177606	0.92232529	0.724109912	0.956359196	0.939156644	Bacteria.Firmicutes.Clostridia.Clostridiales.Ruminococcaceae	ALKBH8
188542	ENSG00000137760	rs1269387	0.644411263	0.941340619	0.549037268	0.622534234	0.098743765	-0.01253898	-0.052375915	0.036127963	0.212962261	0.169753621	0.086959639	0.07304677	0.38959411	0.29702	0.998302481	0.99762474	Bacteria.Proteobacteria.Gammaproteobacteria.Enterobacteriales.Enterobacteriaceae.Escherichia.Shigella	ALKBH8
188543	ENSG00000137760	rs1269387	0.791755356	0.878829171	0.637476711	0.759885227	0.046835692	0.022577095	0.032028929	-0.01747987	0.176668926	0.147518626	0.067654559	0.056956123	0.284597956	0.194968204	0.99894297	0.998882343	Bacteria.Verrucomicrobia.Verrucomicrobiae.Verrucomicrobiales.Verrucomicrobiaceae.Akkermansia	ALKBH8
188544	ENSG00000137760	rs1269387	0.796626728	0.504245027	0.911736172	0.115065048	0.04058358	0.089269701	0.007086832	0.086500675	0.156839481	0.132940528	0.063687677	0.054167827	0.299516491	0.123891498	0.759689732	0.880200813	Bacteria.Firmicutes.Negativicutes.Selenomonadales.Acidaminococcaceae	ALKBH8
188545	ENSG00000137760	rs1269387	0.77436708	0.704392625	0.789867153	0.699603749	0.057639402	0.06291743	-0.021741666	-0.028979798	0.200244347	0.165117482	0.081256955	0.074778929	0.389340786	0.199324674	0.99786128	0.999462671	Bacteria.Firmicutes.Clostridia.Clostridiales.Lachnospiraceae.Anaerostipes	ALKBH8
188546	ENSG00000137760	rs1269387	0.669035134	0.930952607	0.559845391	0.982467594	0.085518907	0.013773921	0.053923115	-0.001628847	0.199161912	0.158361571	0.092012189	0.073841073	0.291080248	0.151700882	0.999989953	0.998685317	Bacteria.Firmicutes.Clostridia.Clostridiales.Christensenellaceae	ALKBH8
188547	ENSG00000137760	rs1269387	0.372292763	0.426160055	0.368819329	0.363622961	0.512675732	-0.384530821	-0.093602358	0.080535376	0.570719698	0.480224252	0.10344152	0.088035338	0.816534957	0.590495167	0.99911693	0.98634337	Bacteria.Bacteroidetes.Bacteroidia.Bacteroidales.Bacteroidaceae.Bacteroides	ALKBH8
188548	ENSG00000137760	rs1269387	0.946476112	0.715397811	0.872559014	0.438030239	-0.015363661	-0.068667559	-0.013248034	-0.051270985	0.227986198	0.187521195	0.082268867	0.065710559	0.564012218	0.345559535	0.999586829	0.996426659	Bacteria.Firmicutes.Negativicutes.Selenomonadales.Veillonellaceae.Megasphaera	ALKBH8
188549	ENSG00000137760	rs1269387	0.725561144	0.980149717	0.759464202	0.672566624	0.059247379	-0.003528893	0.025209859	0.027891073	0.168061463	0.141293118	0.081994942	0.065700111	0.25054069	0.171753631	0.996546716	0.99835739	Bacteria.Firmicutes.Clostridia.Clostridiales.Ruminococcaceae.Ruminococcaceae.UCG.002	ALKBH8
188550	ENSG00000137760	rs1269387	0.621625696	0.858586238	0.617760857	0.748658243	0.172347908	-0.045278384	0.074359754	-0.037800182	0.347559034	0.253132999	0.148305459	0.117482751	0.576261277	0.435270156	0.945366445	0.991878998	Bacteria.Firmicutes.Clostridia.Clostridiales.Ruminococcaceae.Anaerotruncus	ALKBH8
188551	ENSG00000137760	rs1269387	0.095198524	0.075543282	0.081004223	0.037265783	0.538635745	-0.566757426	0.211739858	-0.234438074	0.318181576	0.313890721	0.119489627	0.110282363	0.20367955	0.086970532	0.581690482	0.64735269	Bacteria.Firmicutes.Erysipelotrichia.Erysipelotrichales.Erysipelotrichaceae.Faecalitalea	ALKBH8
188552	ENSG00000137760	rs1269387	0.520539466	0.48749229	0.304630669	0.552271264	-0.142522427	0.115763351	-0.102527947	0.045461334	0.220633683	0.165797748	0.099098878	0.076096106	0.358561011	0.170062744	0.892946619	0.962247343	Bacteria.Firmicutes.Clostridia.Clostridiales.Ruminococcaceae.Ruminococcaceae.UCG.003	ALKBH8
188553	ENSG00000137760	rs1269387	0.928342237	0.624028467	0.338239899	0.339689875	-0.015096114	0.069787896	0.108356654	-0.115366538	0.167223972	0.141712824	0.112327056	0.119955874	0.24303967	0.118972649	0.946830748	0.956901174	Bacteria.Firmicutes.Clostridia.Clostridiales.Ruminococcaceae.Ruminiclostridium.5	ALKBH8
188554	ENSG00000137760	rs1269387	0.400192249	0.939298992	0.258982835	0.82904731	0.219380231	0.018248975	0.124359403	-0.020541162	0.259083828	0.238730799	0.109220572	0.094755133	0.367714144	0.435651488	0.944143041	0.978424462	Bacteria.Firmicutes.Clostridia.Clostridiales.Ruminococcaceae.Ruminiclostridium.6	ALKBH8
188555	ENSG00000137760	rs1269387	0.867832755	0.675498521	0.151709887	0.431499959	-0.027662278	0.058772212	-0.145558819	0.060217832	0.165581776	0.139773072	0.100364392	0.076082685	0.330154348	0.140958853	0.520143699	0.952957857	Bacteria.Actinobacteria.Actinobacteria.Bifidobacteriales.Bifidobacteriaceae	ALKBH8
188556	ENSG00000137760	rs1269387	0.353180359	0.476446222	0.18263237	0.151346124	0.20177585	-0.127504534	0.133726224	-0.12232946	0.215795649	0.178050229	0.099287475	0.084271362	0.362025059	0.21333001	0.999274386	0.998480911	Bacteria.Firmicutes.Clostridia.Clostridiales.Ruminococcaceae.Ruminococcaceae.UCG.013	ALKBH8
188557	ENSG00000137760	rs1269387	0.506534994	0.614526026	0.097890113	0.482350221	-0.120592161	0.080267513	-0.108721162	0.041674881	0.180557893	0.158623992	0.064755348	0.058985934	0.302791911	0.205878892	0.897835197	0.997412515	Bacteria.Proteobacteria.Gammaproteobacteria.Enterobacteriales.Enterobacteriaceae.Citrobacter	ALKBH8
188558	ENSG00000137760	rs1269387	0.83455341	0.990264458	0.907034474	0.576590705	0.036479382	-0.001878527	0.009550762	-0.043228535	0.173965852	0.153370336	0.081470875	0.077034614	0.331969165	0.17034746	0.780394831	0.877927306	Bacteria.Firmicutes.Clostridia.Clostridiales.Peptostreptococcaceae	ALKBH8
188559	ENSG00000137760	rs1269387	0.729488003	0.865542167	0.21503162	0.050687311	0.057579649	0.023382546	-0.082014324	0.116270793	0.165803101	0.137556788	0.065512854	0.058414808	0.247940964	0.165099933	0.934169653	0.990835033	Bacteria.Bacteroidetes.Bacteroidia.Bacteroidales.Porphyromonadaceae.Parabacteroides	ALKBH8
188560	ENSG00000137760	rs1269387	0.465153249	0.90368617	0.278284017	0.567562218	0.147227863	-0.019357568	0.085607004	-0.035998179	0.200404678	0.159358101	0.07830928	0.062656715	0.259672937	0.25592685	0.999305535	0.990226145	Bacteria.Proteobacteria.Gammaproteobacteria.Pseudomonadales.Pseudomonadaceae.Pseudomonas	ALKBH8
188561	ENSG00000137760	rs1269387	0.958358672	0.673785566	0.855274665	0.859218192	0.008696555	0.062267526	-0.017590678	-0.015379722	0.165926565	0.147259787	0.096067258	0.08637192	0.313558307	0.140694012	0.997048205	0.999513539	Bacteria.Firmicutes.Clostridia.Clostridiales.Lachnospiraceae.Dorea	ALKBH8
188562	ENSG00000137760	rs1269387	0.967676026	0.542215665	0.96965202	0.379926022	0.006869024	0.088506843	0.003834907	0.074010709	0.168866597	0.144466529	0.10041832	0.083726209	0.351221561	0.101000323	0.876016955	0.997649073	Bacteria.Firmicutes.Clostridia.Clostridiales.Ruminococcaceaencultured	ALKBH8
188563	ENSG00000137760	rs1269387	0.938461291	0.885543784	0.515770632	0.15671311	0.012627411	0.019886662	-0.051274473	0.101083495	0.162937065	0.137621269	0.078473753	0.070563147	0.297957491	0.198785155	0.976501163	0.902865961	Bacteria.Firmicutes.Clostridia.Clostridiales.Lachnospiraceae.Coprococcus.1	ALKBH8
188564	ENSG00000137760	rs1269387	0.682712878	0.936526846	0.187693201	0.412375986	0.069350596	0.011632156	0.10430034	-0.051616331	0.16891022	0.145511016	0.078348792	0.06256962	0.316161619	0.192931687	0.617279678	0.906418779	Bacteria.Firmicutes.Clostridia.Clostridiales.Lachnospiraceae.Lachnospira	ALKBH8
188565	ENSG00000137760	rs1269387	0.704809224	0.710300842	0.724134451	0.496743556	0.090089809	-0.079817869	0.038380267	-0.059849491	0.236777886	0.213955714	0.108282321	0.08757551	0.415346479	0.300063761	0.988161388	0.950695192	Bacteria.Firmicutes.Bacilli.Lactobacillales.Carnobacteriaceae	ALKBH8
188566	ENSG00000137760	rs1269387	0.968308685	0.893355769	0.502323552	0.92528915	0.006606752	0.019006428	-0.050677173	-0.005269837	0.165663157	0.141230714	0.075128398	0.055983221	0.347888408	0.161960114	0.791916735	0.886445984	Bacteria.Fusobacteria.Fusobacteriia.Fusobacteriales	ALKBH8
188567	ENSG00000137760	rs1269387	0.710613882	0.708883768	0.730589042	0.496689506	0.088164421	-0.080220753	0.037217917	-0.05984281	0.236597065	0.213938143	0.107626855	0.087554701	0.410586751	0.317762262	0.963485106	0.971945944	Bacteria.Firmicutes.Bacilli.Lactobacillales.Carnobacteriaceae.Granulicatella	ALKBH8
188568	ENSG00000137760	rs1269387	0.867759294	0.675444947	0.151598612	0.430979062	-0.027678641	0.058788166	-0.145607393	0.060294858	0.165586812	0.139786505	0.100370163	0.076093515	0.330866088	0.140962625	0.520408738	0.952281794	Bacteria.Actinobacteria.Actinobacteria.Bifidobacteriales.Bifidobacteriaceae.Bifidobacterium	ALKBH8
188569	ENSG00000137760	rs1269387	0.998194434	0.978087604	0.755991654	0.673868402	-0.000400671	0.004150249	0.024077172	0.02669049	0.176388236	0.150530153	0.077159827	0.063138797	0.389897393	0.227666355	0.997528932	0.994125895	Bacteria.Bacteroidetes.Bacteroidia.Bacteroidales.Rikenellaceae.Alistipes	ALKBH8
188570	ENSG00000137760	rs1269387	0.974564357	0.511721463	0.783737727	0.27328903	-0.007054317	0.112631322	-0.02742498	0.093942999	0.220410399	0.170722825	0.099520175	0.08503729	0.447853677	0.16315268	0.925895979	0.852708935	Bacteria.Firmicutes.Clostridia.Clostridiales.Ruminococcaceae.Ruminococcaceae.UCG.005	ALKBH8
188571	ENSG00000137760	rs1269387	0.726064363	0.764274976	0.587712146	0.935153196	0.06969713	0.055630626	-0.049614605	-0.007412264	0.1980821	0.184750025	0.091065691	0.09075435	0.441211543	0.260701185	0.77063319	0.992983965	Bacteria.Firmicutes.Bacilli	ALKBH8
188572	ENSG00000137760	rs1269387	0.920884028	0.782729255	0.743521142	0.899372445	0.016585148	0.039402005	0.029508982	-0.010499386	0.166349066	0.142301569	0.089810398	0.082710259	0.332027425	0.136711618	0.998239218	0.997356147	Bacteria.Firmicutes.Clostridia.Clostridiales.Ruminococcaceae.Flavonifractor	ALKBH8
188573	ENSG00000137760	rs1269387	0.439778097	0.911808421	0.091122336	0.250532441	0.136823367	-0.01627729	-0.181459476	0.090828951	0.176031241	0.146400492	0.105835718	0.078351678	0.270719664	0.247757085	0.490339492	0.882779308	Bacteria.Actinobacteria.Actinobacteria	ALKBH8
188574	ENSG00000137760	rs1269387	0.898149886	0.812918349	0.905907573	0.916669608	0.035730869	0.057246023	0.01359308	0.010213249	0.278077219	0.24092257	0.114557827	0.097240149	0.560322404	0.342765761	0.944736363	0.944364941	Bacteria.Firmicutes.Clostridia.Clostridiales.Lachnospiraceae..Eubacterium..xylanophilum.group	ALKBH8
188575	ENSG00000137760	rs1269387	0.963103666	0.753850994	0.981835556	0.523712984	0.014725248	-0.075510968	0.002529273	-0.054288444	0.317114475	0.239813622	0.110670117	0.08468736	0.729043261	0.437464708	0.999626612	0.998377846	Bacteria.Firmicutes.Clostridia.Clostridiales.Family.XI.Anaerococcus	ALKBH8
188576	ENSG00000137760	rs1269387	0.425857492	0.248987204	0.266816826	0.211709126	-0.200192211	0.253286602	-0.123826843	0.130858531	0.24984734	0.21777331	0.110569913	0.10376464	0.341267176	0.116686674	0.999550585	0.892998542	Bacteria.Firmicutes.Clostridia.Clostridiales.Lachnospiraceae.Lachnospiraceae.ND3007.group	ALKBH8
188577	ENSG00000137760	rs1269387	0.781777488	0.881975757	0.608986701	0.750351551	0.049054796	0.021974157	0.034730977	-0.018187356	0.176369842	0.147436996	0.067573395	0.056923258	0.277879846	0.199119341	0.998409995	0.996467843	Bacteria.Verrucomicrobia	ALKBH8
188578	ENSG00000137760	rs1269387	0.873632739	0.780400685	0.313754858	0.559122551	0.026260865	0.039583304	-0.075242332	0.037365847	0.164474957	0.141400323	0.0741215	0.063641999	0.27720824	0.190826478	0.996033175	0.957759426	Bacteria.Firmicutes.Clostridia.Clostridiales.Lachnospiraceae.Lachnospiraceae.NK4A136.group	ALKBH8
188579	ENSG00000137760	rs1269387	0.958532218	0.523417615	0.950547799	0.514359086	0.010962776	0.117745114	0.006156828	-0.06042422	0.210041287	0.183545705	0.098896691	0.092166002	0.452101689	0.167886517	0.993528282	0.939673573	Bacteria.Firmicutes.Erysipelotrichia.Erysipelotrichales	ALKBH8
188580	ENSG00000137760	rs1269387	0.755510508	0.467369242	0.80742185	0.277801436	0.064101499	-0.155241909	0.020123549	-0.092487365	0.205007455	0.212370569	0.082226276	0.084517434	0.408558718	0.254643258	0.998201428	0.99782309	Bacteria.Firmicutes.Bacilli.Bacillales.Staphylococcaceae.Staphylococcus	ALKBH8
188581	ENSG00000137760	rs1269387	0.36417697	0.417103895	0.153186917	0.027610454	0.176985385	-0.129075634	-0.105664078	0.153615373	0.193692341	0.15806779	0.073123515	0.068192592	0.197928416	0.141417281	0.803428755	0.994448463	Bacteria.Bacteroidetes.Bacteroidia.Bacteroidales.Porphyromonadaceae	ALKBH8
188582	ENSG00000137760	rs1269387	0.997291197	0.977643509	0.754117629	0.674905682	-0.000601146	0.004234494	0.024256487	0.02659286	0.176399349	0.150534069	0.077122037	0.06312111	0.389726969	0.225263014	0.997466038	0.994549005	Bacteria.Bacteroidetes.Bacteroidia.Bacteroidales.Rikenellaceae	ALKBH8
188583	ENSG00000137760	rs1269387	0.698467233	0.874602662	0.653018224	0.964054541	0.092047176	0.032581526	0.046650344	-0.004110843	0.236574632	0.205654022	0.103293925	0.090872321	0.496265875	0.310504916	0.998768023	0.999934415	Bacteria.Firmicutes.Clostridia.Clostridiales.Ruminococcaceae.Ruminococcaceae.NK4A214.group	ALKBH8
188584	ENSG00000137760	rs1269387	0.941560464	0.951879758	0.73263894	0.702605115	0.013107246	-0.009941495	-0.027643191	-0.03003012	0.178115618	0.164115419	0.080576823	0.078311892	0.36857657	0.226230477	0.842572887	0.994491973	Bacteria.Firmicutes.Clostridia.Clostridiales.Peptostreptococcaceae.Intestinibacter	ALKBH8
188585	ENSG00000137760	rs1269387	0.28024128	0.25793432	0.121657551	0.039394624	0.211190627	-0.199585047	0.138432395	-0.160525231	0.193982435	0.17489932	0.088284534	0.076376438	0.178001152	0.091125536	0.998970432	0.998994847	Bacteria.Firmicutes.Erysipelotrichia.Erysipelotrichales.Erysipelotrichaceae.Erysipelatoclostridium	ALKBH8
188586	ENSG00000137760	rs1269387	0.782898522	0.557055638	0.589680364	0.618525448	0.049861001	0.09385238	-0.054582219	-0.045184791	0.180218654	0.159011308	0.100715126	0.09031473	0.401852622	0.148237233	0.639261669	0.910444892	Bacteria.Firmicutes.Bacilli.Lactobacillales	ALKBH8
188587	ENSG00000137760	rs1269387	0.363650115	0.498330483	0.303497914	0.322799237	0.257605375	-0.172058002	0.099392898	-0.084193694	0.281611249	0.252700129	0.095842093	0.084516228	0.426569016	0.296859625	0.984987993	0.971423926	Bacteria.Proteobacteria.Deltaproteobacteria.Desulfovibrionales.Desulfovibrionaceae.Desulfovibrio	ALKBH8
188588	ENSG00000137760	rs1269387	0.878439926	0.414127437	0.984037826	0.150716865	0.036564213	0.154780952	0.002300272	0.158471949	0.238139275	0.188334813	0.114538784	0.108998879	0.467309391	0.160789976	0.902899748	0.987554159	Bacteria.Firmicutes.Clostridia.Clostridiales.Family.XIII	ALKBH8
188589	ENSG00000137760	rs1269387	0.714168286	0.354469449	0.449620931	0.43597025	0.065277471	0.151685008	0.064927728	0.060152023	0.177460741	0.162662315	0.085366875	0.076745589	0.436480022	0.121948238	0.781480432	0.975162928	Bacteria.Bacteroidetes.Bacteroidia.Bacteroidales.Porphyromonadaceae.Odoribacter	ALKBH8
188590	ENSG00000137760	rs1269387	0.615534083	0.665716806	0.460473194	0.918510451	-0.116030838	0.074254881	0.067325465	-0.00692368	0.229955076	0.171101244	0.090685037	0.067414866	0.360276553	0.208841967	0.99514452	0.969189617	Bacteria.Firmicutes.Clostridia.Clostridiales.Ruminococcaceae.Subdoligranulum	ALKBH8
188591	ENSG00000137760	rs1269387	0.970787809	0.368622321	0.993767815	0.392739913	0.022862143	0.515713002	-0.001172778	-0.118438786	0.62194015	0.569687123	0.149577376	0.13767203	0.852431423	0.595233759	0.936136172	0.99665811	Bacteria.Proteobacteria	ALKBH8
188592	ENSG00000137760	rs1269387	0.96992336	0.892631718	0.510785416	0.915208331	0.006277371	0.01915152	-0.049599265	-0.005977611	0.165858727	0.141343253	0.07501396	0.055928203	0.347833918	0.16689677	0.781079796	0.889989579	Bacteria.Fusobacteria.Fusobacteriia.Fusobacteriales.Fusobacteriaceae.Fusobacterium	ALKBH8
188593	ENSG00000137760	rs1269387	0.262958458	0.873012013	0.229262293	0.998654602	0.261687138	-0.026589665	0.136879308	0.000141627	0.23177375	0.165713166	0.112796782	0.083673907	0.272372926	0.306919898	0.951502097	0.999448445	Bacteria.Firmicutes.Clostridia.Clostridiales.Ruminococcaceae.Ruminiclostridium.9	ALKBH8
188594	ENSG00000137760	rs1269387	0.481767161	0.877896497	0.370382646	0.623108786	0.15794258	-0.028472075	-0.070350706	0.033856243	0.223250864	0.184604019	0.078001631	0.068567008	0.392510739	0.294955889	0.938800712	0.965530807	Bacteria.Proteobacteria.Gammaproteobacteria.Enterobacteriales.Enterobacteriaceae	ALKBH8
188595	ENSG00000137760	rs1269387	0.780873824	0.815566966	0.796476198	0.637271585	0.099354094	-0.060838548	0.03263043	-0.04199652	0.355701763	0.259789365	0.126008293	0.088654913	0.637082313	0.454744856	0.999437234	0.993478997	Bacteria.Proteobacteria.Betaproteobacteria.Neisseriales.Neisseriaceae	ALKBH8
188596	ENSG00000137760	rs1269387	0.452545041	0.754999146	0.399643348	0.580649036	0.204829825	0.069514721	0.099144613	0.060850827	0.271062897	0.221840173	0.116950845	0.109605759	0.398758123	0.304171526	0.870228643	0.996239777	Bacteria.Firmicutes.Clostridia.Clostridiales.Family.XIII.Family.XIII.AD3011.group	ALKBH8
188597	ENSG00000137760	rs1269387	0.485714141	0.950147602	0.276007421	0.709443047	0.132355075	-0.009320631	0.091110463	-0.024384696	0.188785881	0.148513179	0.082946017	0.06516205	0.237999442	0.225476398	0.999550314	0.996901429	Bacteria.Proteobacteria.Gammaproteobacteria.Pseudomonadales	ALKBH8
188598	ENSG00000137760	rs1269387	0.916429633	0.767266284	0.958783489	0.924470555	0.020706386	0.051181354	0.003637211	0.00547705	0.196576881	0.172226355	0.070112365	0.057552005	0.419342579	0.253149785	0.998735039	0.999709092	Bacteria.Bacteroidetes.Bacteroidia.Bacteroidales.Prevotellaceae.Prevotella.9	ALKBH8
188599	ENSG00000137760	rs1269387	0.829759136	0.948717183	0.874139399	0.661956644	0.041687311	-0.011061808	0.016085464	-0.035430418	0.193117976	0.171333834	0.101154261	0.080671729	0.374884554	0.184989576	0.968656053	0.932592316	Bacteria.Firmicutes.Clostridia.Clostridiales.Lachnospiraceae..Eubacterium..eligens.group	ALKBH8
188600	ENSG00000137760	rs1269387	0.303228963	0.45441938	0.026078182	0.022721159	0.1794286	-0.115570618	0.291085016	-0.226790174	0.172921537	0.153579956	0.127875926	0.097221095	0.212306591	0.142344014	0.699439699	0.642081141	Bacteria.Firmicutes.Clostridia.Clostridiales.Ruminococcaceae.Butyricicoccus	ALKBH8
188601	ENSG00000137760	rs1269387	0.87961326	0.895689425	0.94906091	0.696556206	0.025509724	0.018979902	-0.005106317	0.025741631	0.167774629	0.144208029	0.079625023	0.065721014	0.316274246	0.176522604	0.946029592	0.953661219	Bacteria.Proteobacteria.Deltaproteobacteria	ALKBH8
188602	ENSG00000137760	rs1269387	0.990316214	0.60820416	0.254142762	0.62588994	-0.001916073	0.068565264	-0.080890992	-0.027174284	0.157271906	0.133110611	0.070317398	0.055478816	0.30953598	0.119033775	0.758711947	0.913636806	Bacteria.Proteobacteria.Gammaproteobacteria.Pasteurellales.Pasteurellaceae	ALKBH8
188603	ENSG00000137760	rs1269387	0.801121767	0.927466377	0.629058721	0.718668821	-0.053257737	0.015461778	-0.040961283	-0.024389209	0.210577567	0.169200601	0.08440111	0.067413642	0.391997657	0.266270321	0.99830237	0.997282036	Bacteria.Firmicutes.Clostridia.Clostridiales.Clostridiaceae.1.Clostridium.sensu.stricto.1	ALKBH8
188604	ENSG00000137760	rs1269387	0.425964339	0.75969022	0.265076308	0.363481273	0.171281	-0.053246706	-0.149347165	0.091833705	0.213814678	0.173352836	0.132868809	0.10035601	0.347338096	0.240706852	0.925664213	0.972299477	Bacteria.Actinobacteria	ALKBH8
188605	ENSG00000137760	rs1269387	0.817841827	0.928695	0.631718281	0.714657015	-0.048200303	0.01517897	-0.040159371	-0.024711412	0.208440525	0.168975918	0.083395998	0.06729993	0.382913422	0.288115879	0.998115183	0.993943049	Bacteria.Firmicutes.Clostridia.Clostridiales.Clostridiaceae.1	ALKBH8
188606	ENSG00000137760	rs1269387	0.912487314	0.79548016	0.767368277	0.863528491	0.01826089	0.036540928	-0.01848421	0.008848459	0.16552075	0.140406328	0.062227865	0.051278761	0.311513148	0.195354214	0.992346039	0.998441752	Bacteria.Proteobacteria.Betaproteobacteria.Burkholderiales.Alcaligenaceae.Parasutterella	ALKBH8
188607	ENSG00000137760	rs1269387	0.894357325	0.34412311	0.757582052	0.267258465	-0.031378763	0.181285551	-0.028669373	0.083362237	0.235389683	0.190248309	0.092499331	0.074506865	0.53786646	0.179669372	0.999814869	0.914519823	Bacteria.Actinobacteria.Actinobacteria.Corynebacteriales.Corynebacteriaceae	ALKBH8
188608	ENSG00000137760	rs1269387	0.627588555	0.910441053	0.568128079	0.979598292	0.143498057	0.030990148	0.068723563	-0.002900635	0.294414205	0.274456658	0.119792349	0.11299865	0.586006989	0.395160326	0.990636978	0.999768153	Bacteria.Firmicutes.Clostridia.Clostridiales.Lachnospiraceae..Eubacterium..ventriosum.group	ALKBH8
188609	ENSG00000137760	rs1269387	0.665610169	0.58615945	0.504744745	0.648712347	-0.111303227	0.118994971	0.060514969	-0.034374417	0.256382415	0.217503769	0.090225037	0.075111941	0.468118308	0.218842364	0.958166	0.931534808	Bacteria.Proteobacteria.Betaproteobacteria	ALKBH8
188610	ENSG00000137760	rs1269387	0.814608222	0.812419583	0.172332657	0.303511209	0.038634936	0.032877463	0.080761619	-0.049559438	0.164107528	0.13799132	0.058535233	0.047790255	0.329557758	0.172400263	0.599871599	0.828718726	Bacteria.Proteobacteria.Betaproteobacteria.Burkholderiales.Alcaligenaceae.Sutterella	ALKBH8
188611	ENSG00000137760	rs1269387	0.56382686	0.52840218	0.573728351	0.491786751	0.553965663	-0.509041711	-0.093200479	0.093712451	0.95495938	0.803158933	0.164844005	0.135555094	0.987348183	0.742344738	0.996576058	0.833616117	Bacteria.Firmicutes.Clostridia.Clostridiales	ALKBH8
188612	ENSG00000137760	rs1269387	0.281568116	0.341771198	0.27792404	0.295339499	0.685755252	-0.538019096	-0.121454098	0.104701914	0.631633881	0.561855178	0.111016588	0.099257489	0.895032652	0.571543682	0.998912436	0.981117471	Bacteria.Bacteroidetes.Bacteroidia.Bacteroidales	ALKBH8
188613	ENSG00000137760	rs1269387	0.292839655	0.299580424	0.202329572	0.084293427	0.259413893	-0.20338642	0.108585157	-0.110686377	0.244643809	0.19452469	0.084321518	0.063151088	0.276348502	0.162780574	0.999614985	0.99936283	Bacteria.Firmicutes.Clostridia.Clostridiales.Lachnospiraceae.Tyzzerella.4	ALKBH8
188614	ENSG00000137760	rs1269387	0.391381121	0.361560777	0.379215352	0.247963527	0.256948694	-0.275566895	0.10921442	-0.140505813	0.297813808	0.299929758	0.12336597	0.120541741	0.419282565	0.202143705	0.99946547	0.972078348	Bacteria.Firmicutes.Erysipelotrichia.Erysipelotrichales.Erysipelotrichaceae..Clostridium..innocuum.group	ALKBH8
188615	ENSG00000137760	rs1269387	0.622129227	0.933399003	0.495917638	0.969010662	-0.145861047	0.019462886	0.090899596	0.003813305	0.294571443	0.232008957	0.132754221	0.097785066	0.560743578	0.459289212	0.995261573	0.987066592	Bacteria.Firmicutes.Clostridia.Clostridiales.Lachnospiraceae.Lachnospiraceae.UCG.008	ALKBH8
188616	ENSG00000137760	rs1269387	0.474493408	0.802177209	0.377835909	0.520656286	0.172556742	-0.047540386	0.082301885	-0.046813778	0.239894305	0.188996338	0.092696055	0.072491043	0.491688523	0.353093996	0.999028109	0.997798285	Bacteria.Actinobacteria.Actinobacteria.Micrococcales.Micrococcaceae	ALKBH8
188617	ENSG00000137760	rs1269387	0.479276783	0.429181176	0.293083824	0.136555418	0.130979191	-0.146700841	0.067124469	-0.093508907	0.184086735	0.184416074	0.063334947	0.06204536	0.297810047	0.185244679	0.816717518	0.673132018	Bacteria.Firmicutes.Clostridia.Clostridiales.Lachnospiraceae.Tyzzerella	ALKBH8
188618	ENSG00000137760	rs1269387	0.291167986	0.821329901	0.225076152	0.634861387	0.299884895	-0.055079444	-0.106097601	0.03590432	0.281824262	0.242923335	0.086638042	0.075254091	0.362955247	0.35242653	0.744604998	0.995251343	Bacteria.Proteobacteria.Gammaproteobacteria	ALKBH8
188619	ENSG00000137760	rs1269387	0.281611007	0.34180189	0.277968326	0.295367071	0.68568728	-0.53798099	-0.121440583	0.104693985	0.631628073	0.56185135	0.111014556	0.099255687	0.896748936	0.572043081	0.998947111	0.981145089	Bacteria.Bacteroidetes	ALKBH8
188620	ENSG00000137760	rs1269387	0.443477582	0.461853761	0.350796796	0.206182157	0.190808417	-0.149096654	0.095937873	-0.104511535	0.247492199	0.201450127	0.102093896	0.081860712	0.436031162	0.236620199	0.997152221	0.990360691	Bacteria.Firmicutes.Clostridia.Clostridiales.Family.XI	ALKBH8
188621	ENSG00000137760	rs1269387	0.758667659	0.251132152	0.665962968	0.220576292	-0.063726556	0.231342394	-0.063485181	0.176699252	0.20656386	0.199817901	0.146400171	0.142878117	0.412486186	0.119631326	0.90464516	0.994989321	Bacteria.Actinobacteria.Coriobacteriia.Coriobacteriales	ALKBH8
188622	ENSG00000137760	rs1269387	0.795223699	0.764288902	0.56384378	0.846137308	-0.053783648	0.050351751	0.043900212	0.012877197	0.206395611	0.167229002	0.075681123	0.066100086	0.383819618	0.204609355	0.935773729	0.932683534	Bacteria.Firmicutes.Clostridia.Clostridiales.Lachnospiraceae.Roseburia	ALKBH8
188623	ENSG00000137760	rs1269387	0.71820783	0.64558299	0.554482781	0.752592572	-0.090434541	0.09467132	0.05232665	-0.022718097	0.249540473	0.2049053	0.088078639	0.071770334	0.414092608	0.254670395	0.964118236	0.94032715	Bacteria.Proteobacteria.Betaproteobacteria.Burkholderiales	ALKBH8
188624	ENSG00000137760	rs1269387	0.94637003	0.723055351	0.159985141	0.543071706	-0.010982814	0.04851651	-0.118987952	0.043060725	0.162654559	0.136323095	0.083727375	0.070436131	0.335173087	0.160256745	0.999334555	0.984995763	Bacteria.Firmicutes.Erysipelotrichia.Erysipelotrichales.Erysipelotrichaceae.Erysipelotrichaceae.UCG.003	ALKBH8
188625	ENSG00000137760	rs1269387	0.751303341	0.275302706	0.618256926	0.266726886	-0.073920028	0.241813999	-0.062668786	0.129561973	0.232273384	0.219819137	0.125165543	0.115669079	0.489143797	0.155952736	0.998330087	0.999834196	Bacteria.Actinobacteria.Coriobacteriia.Coriobacteriales.Coriobacteriaceae.Collinsella	ALKBH8
188626	ENSG00000137760	rs1269387	0.595963618	0.418129634	0.37959558	0.304877705	-0.127595888	0.138971937	-0.08123376	0.065133473	0.239483171	0.170564127	0.091833361	0.062987496	0.389617807	0.180782147	0.875070107	0.926870238	Bacteria.Firmicutes.Clostridia.Clostridiales.Lachnospiraceae.Lachnospiraceae.UCG.010	ALKBH8
188627	ENSG00000137760	rs1269387	0.864738009	0.925606007	0.934822319	0.575989036	0.028469733	0.013370096	-0.006339663	0.036020069	0.166478569	0.142641722	0.077226681	0.064087483	0.276856062	0.17796315	0.977926402	0.961542449	Bacteria.Proteobacteria.Deltaproteobacteria.Desulfovibrionales.Desulfovibrionaceae	ALKBH8
188628	ENSG00000137760	rs1269387	0.991001988	0.28955254	0.927863114	0.285682225	-0.003993476	0.295579877	0.011148882	-0.103201953	0.352768758	0.276841896	0.122676814	0.095879938	0.769697823	0.305829696	0.996108676	0.956557022	Bacteria.Firmicutes.Clostridia.Clostridiales.Lachnospiraceae..Ruminococcus..gnavus.group	ALKBH8
188629	ENSG00000137760	rs1269387	0.965734806	0.79086503	0.956607261	0.934974331	0.009363228	0.047884894	-0.004912293	0.005924555	0.217135525	0.17983908	0.089937978	0.072339147	0.512833194	0.245068359	0.999170056	0.997803387	Bacteria.Actinobacteria.Actinobacteria.Micrococcales	ALKBH8
188630	ENSG00000137760	rs1269387	0.087862751	0.186079312	0.035274	0.051886389	0.436863756	-0.269204667	0.223739256	-0.161430895	0.252163913	0.201473397	0.104094125	0.081534619	0.139837262	0.093399521	0.974916192	0.944015052	Bacteria.Firmicutes.Clostridia.Clostridiales.Ruminococcaceae.Ruminococcus.1	ALKBH8
188631	ENSG00000137760	rs1269387	0.94690547	0.486044762	0.986835131	0.480511525	0.012990741	0.118389744	-0.001497467	0.054096711	0.194334968	0.168994831	0.090409814	0.076245931	0.455806935	0.157700872	0.948662591	0.924960833	Bacteria.Firmicutes.Clostridia.Clostridiales.Ruminococcaceae.Ruminococcus.2	ALKBH8
188632	ENSG00000137760	rs1269387	0.204491484	0.373746787	0.137049504	0.22344441	0.367223304	-0.22827697	0.160937	-0.115042764	0.286550577	0.254900882	0.106922284	0.093608583	0.255688863	0.212050716	0.774035897	0.862826531	Bacteria.Firmicutes.Clostridia.Clostridiales.Ruminococcaceae.Ruminococcaceae.UCG.014	ALKBH8
188633	ENSG00000137760	rs1269387	0.860043658	0.370748634	0.777382449	0.375755969	-0.036726099	0.175959795	-0.040026243	0.112578787	0.207481909	0.195246337	0.140991477	0.126241959	0.455393013	0.161359578	0.949650893	0.989731238	Bacteria.Actinobacteria.Coriobacteriia.Coriobacteriales.Coriobacteriaceae	ALKBH8
188634	ENSG00000137760	rs1269387	0.825272355	0.518885875	0.412799818	0.57225791	0.037771264	0.097680516	-0.081268234	-0.050688274	0.170411102	0.150616	0.098603674	0.089308755	0.353128455	0.128383621	0.640699026	0.921307549	Bacteria.Firmicutes.Bacilli.Lactobacillales.Streptococcaceae.Streptococcus	ALKBH8
188635	ENSG00000137760	rs1269387	0.995048151	0.673435052	0.952689017	0.567950803	0.002576184	-0.143571848	0.007039192	0.054232838	0.41352486	0.339153419	0.118193979	0.094490105	0.812576959	0.518107093	0.909948314	0.89747881	Bacteria.Firmicutes.Clostridia.Clostridiales.Lachnospiraceae..Eubacterium..rectale.group	ALKBH8
188636	ENSG00000137760	rs1269387	0.591797138	0.883980685	0.141648474	0.274259556	0.092655473	-0.023039825	-0.12365075	0.082480258	0.171947512	0.157278575	0.083127273	0.074813777	0.250092753	0.199243358	0.881561814	0.836572531	Bacteria.Firmicutes.Clostridia.Clostridiales.Lachnospiraceaencultured	ALKBH8
188637	ENSG00000137760	rs1269387	0.944947933	0.725214174	0.936538021	0.793299673	0.011840269	0.051334755	0.007081632	-0.018689696	0.170816614	0.145424671	0.08860243	0.071038777	0.3595076	0.138610787	0.920797632	0.998318077	Bacteria.Firmicutes.Clostridia.Clostridiales.Lachnospiraceae..Eubacterium..hallii.group	ALKBH8
188638	ENSG00000137760	rs1269387	0.843566289	0.683521602	0.907624058	0.576166463	0.068816155	-0.124588704	-0.00929967	0.036063713	0.347359633	0.304269153	0.079837645	0.064195051	0.801275974	0.506535956	0.999785669	0.999420701	Bacteria.Firmicutes.Clostridia.Clostridiales.Ruminococcaceae.Faecalibacterium	ALKBH8
188639	ENSG00000137760	rs1269387	0.640556741	0.841658861	0.637918417	0.694741318	0.168516159	-0.048600133	0.059470521	-0.034367	0.35924653	0.242321343	0.125784683	0.087192801	0.507204782	0.374493097	0.996423631	0.972084875	Bacteria.Bacteroidetes.Bacteroidia.Bacteroidales.Prevotellaceae.Prevotella.7	ALKBH8
188640	ENSG00000137764	rs11635396	0.215215014	0.020776323	0.703011531	0.33748527	-0.256709931	0.710906545	0.036376434	-0.125273725	0.205142267	0.300100069	0.094998127	0.129659881	0.238467467	0.025456115	0.998793879	0.998019463	Bacteria.Firmicutes.Clostridia.Clostridiales.Lachnospiraceae.Blautia	MAP2K5
188641	ENSG00000137764	rs11635396	0.705413481	0.171590425	0.23443608	0.084576833	-0.065496955	0.307996864	-0.075887997	0.142251436	0.172512768	0.222841507	0.063240944	0.081236003	0.360890937	0.088533895	0.943988959	0.783613397	Bacteria.Proteobacteria.Betaproteobacteria.Burkholderiales.Alcaligenaceae	MAP2K5
188642	ENSG00000137764	rs11635396	0.732032395	0.482421884	0.088766352	0.289459227	0.070526309	0.229698225	0.155387536	-0.143933649	0.20509203	0.325164454	0.089952621	0.13478282	0.506824174	0.211991551	0.998768023	0.953151286	Bacteria.Firmicutes.Clostridia.Clostridiales.Ruminococcaceae.Ruminococcaceae.NK4A214.group	MAP2K5
188643	ENSG00000137764	rs11635396	0.14519129	0.016992247	0.509980969	0.531170823	-0.225341307	0.559303153	-0.039863788	0.059282606	0.152860315	0.228387949	0.060175065	0.094168583	0.116158009	0.010070335	0.789977512	0.952174749	Bacteria.Firmicutes.Negativicutes.Selenomonadales.Acidaminococcaceae.Phascolarctobacterium	MAP2K5
188644	ENSG00000137764	rs11635396	0.296515876	0.209426755	0.595663346	0.825742058	-0.347701144	0.598066072	0.059521594	-0.038468036	0.330431499	0.471843198	0.111623964	0.174030347	0.680842566	0.333016705	0.99967607	0.999141757	Bacteria.Firmicutes.Negativicutes.Selenomonadales	MAP2K5
188645	ENSG00000137764	rs11635396	0.219944177	0.013174276	0.990039675	0.30446403	-0.209584117	0.665466736	-0.000995307	-0.136138767	0.16923397	0.261184896	0.07942677	0.131539877	0.1682927	0.010818372	0.997851323	0.952625486	Bacteria.Firmicutes.Clostridia.Clostridiales.Lachnospiraceae.Fusicatenibacter	MAP2K5
188646	ENSG00000137764	rs11635396	0.145335684	0.120320107	0.519570437	0.025212857	-0.202094257	0.310807292	-0.040600269	-0.181089468	0.137140682	0.197490897	0.062705539	0.079071266	0.118124581	0.037553406	0.762808798	0.635378611	Bacteria.Firmicutes.Clostridia.Clostridiales.Lachnospiraceae.Lachnospira	MAP2K5
188647	ENSG00000137764	rs11635396	0.828111269	0.315199384	0.129151372	0.623707184	0.045981651	0.376627992	0.116252168	-0.059086817	0.2109369	0.372135373	0.075651342	0.119871718	0.533341164	0.20495587	0.999586829	0.996426659	Bacteria.Firmicutes.Negativicutes.Selenomonadales.Veillonellaceae.Megasphaera	MAP2K5
188648	ENSG00000137764	rs11635396	0.159901847	0.139010596	0.708078372	0.058996902	-0.211167917	0.315847996	0.022738018	0.163755827	0.148560896	0.210905933	0.060463795	0.085225803	0.121099325	0.061417755	0.904064668	0.994448463	Bacteria.Bacteroidetes.Bacteroidia.Bacteroidales.Porphyromonadaceae	MAP2K5
188649	ENSG00000137764	rs11635396	0.196001763	0.018852152	0.952620704	0.934726862	-0.188252674	0.491389544	0.004115774	-0.007084234	0.14411692	0.20408325	0.069007566	0.0861702	0.109708434	0.007814931	0.998880039	0.998885873	Bacteria.Proteobacteria.Deltaproteobacteria.Desulfovibrionales.Desulfovibrionaceae.Bilophila	MAP2K5
188650	ENSG00000137764	rs11635396	0.186663108	0.016297126	0.86291575	0.469700889	-0.191544912	0.492646819	0.009640443	-0.054173491	0.143545369	0.199829839	0.055616226	0.074500334	0.096558779	0.007573552	0.95477287	0.950734756	Bacteria.Firmicutes.Negativicutes.Selenomonadales.Veillonellaceae.Dialister	MAP2K5
188651	ENSG00000137764	rs11635396	0.165705138	0.015149283	0.641191065	0.165762654	-0.198572785	0.492831455	-0.030680465	0.107073982	0.141670742	0.19761731	0.06552991	0.076401922	0.093666575	0.006840981	0.869343365	0.856668103	Bacteria.Proteobacteria.Gammaproteobacteria.Pasteurellales.Pasteurellaceae.Haemophilus	MAP2K5
188652	ENSG00000137764	rs11635396	0.277919588	0.037614707	0.083803726	0.510930479	-0.155209463	0.494195613	0.150644505	-0.085369929	0.141869761	0.232915734	0.085810022	0.129158004	0.157998817	0.012658823	0.715992769	0.997649073	Bacteria.Firmicutes.Clostridia.Clostridiales.Ruminococcaceaencultured	MAP2K5
188653	ENSG00000137764	rs11635396	0.144894813	0.020302473	0.181461233	0.093111848	-0.207417049	0.470911657	0.102590336	-0.248114333	0.140596001	0.198014504	0.075963463	0.145619062	0.099545229	0.007704408	0.970791894	0.849141214	Bacteria.Firmicutes.Clostridia.Clostridiales.Ruminococcaceae.Flavonifractor	MAP2K5
188654	ENSG00000137764	rs11635396	0.392687616	0.020488412	0.679133294	0.754082349	-0.142601862	0.554129237	-0.027518814	-0.028161073	0.165740524	0.233365968	0.066232698	0.089523148	0.291176672	0.018180691	0.998302481	0.99762474	Bacteria.Proteobacteria.Gammaproteobacteria.Enterobacteriales.Enterobacteriaceae.Escherichia.Shigella	MAP2K5
188655	ENSG00000137764	rs11635396	0.351594199	0.123519866	0.349903951	0.547172065	-0.141790701	0.412384183	0.052034482	-0.058657827	0.151140615	0.264332608	0.055270161	0.096935313	0.171868509	0.041956009	0.99894297	0.998882343	Bacteria.Verrucomicrobia.Verrucomicrobiae.Verrucomicrobiales.Verrucomicrobiaceae.Akkermansia	MAP2K5
188656	ENSG00000137764	rs11635396	0.945279194	0.822216549	0.711407165	0.598165611	-0.030043366	0.152936597	-0.033859055	0.068025306	0.436056222	0.677937134	0.091125592	0.12844633	0.932785836	0.754783517	0.956359196	0.939156644	Bacteria.Firmicutes.Clostridia.Clostridiales.Ruminococcaceae	MAP2K5
188657	ENSG00000137764	rs11635396	0.230673044	0.047654042	0.85320038	0.763488901	-0.209651409	0.463078066	-0.015171722	-0.034252006	0.173295004	0.229468074	0.081672475	0.11336146	0.226767975	0.029276496	0.830495495	0.996716587	Bacteria.Bacteroidetes.Bacteroidia.Bacteroidales.Porphyromonadaceae.Odoribacter	MAP2K5
188658	ENSG00000137764	rs11635396	0.248798653	0.006755268	0.009525663	0.021713481	-0.15942531	0.540927234	0.169443097	-0.204435878	0.137017145	0.193409832	0.063448823	0.086952993	0.125321659	0.00361644	0.996546716	0.994860843	Bacteria.Firmicutes.Clostridia.Clostridiales.Ruminococcaceae.Ruminococcaceae.UCG.002	MAP2K5
188659	ENSG00000137764	rs11635396	0.267795954	0.190436751	0.71982624	0.045649777	-0.164186845	0.286766497	-0.029476259	0.250072732	0.146912169	0.216772497	0.081826474	0.122756825	0.167030555	0.053724043	0.734117565	0.955303348	Bacteria.Firmicutes.Bacilli.Lactobacillales.Streptococcaceae	MAP2K5
188660	ENSG00000137764	rs11635396	0.092664708	0.00502451	0.278406637	0.101353359	-0.329571946	0.859513491	-0.094790361	0.224570054	0.193156533	0.296104412	0.086732109	0.13515981	0.161368853	0.01138724	0.988161388	0.950695192	Bacteria.Firmicutes.Bacilli.Lactobacillales.Carnobacteriaceae	MAP2K5
188661	ENSG00000137764	rs11635396	0.441390056	0.651114114	0.321194156	0.40389905	0.677762845	-0.618984217	-0.146921433	0.182701221	0.875076268	1.362545482	0.146992218	0.21748192	0.999415694	0.869128633	0.990344402	0.933994762	Bacteria.Firmicutes	MAP2K5
188662	ENSG00000137764	rs11635396	0.519613481	0.178445093	0.404938051	0.501590494	-0.110139511	0.382613691	0.073172134	-0.07900263	0.170123787	0.281325419	0.08729568	0.1169193	0.343726415	0.08526109	0.831224316	0.991589527	Bacteria.Firmicutes.Clostridia.Clostridiales.Ruminococcaceae..Eubacterium..coprostanoligenes.group	MAP2K5
188663	ENSG00000137764	rs11635396	0.158371679	0.015160028	0.529819449	0.545422416	-0.226939679	0.551587081	-0.05049539	0.085049726	0.1590629	0.221201835	0.079946336	0.139936208	0.13100975	0.011470105	0.998173674	0.994266973	Bacteria.Firmicutes.Bacilli.Bacillales	MAP2K5
188664	ENSG00000137764	rs11635396	0.084839056	0.004111086	0.313199822	0.117550191	-0.281787169	0.692628757	0.067264821	-0.154453312	0.161059879	0.232956481	0.066186277	0.097393798	0.088177711	0.003744784	0.997528932	0.993985312	Bacteria.Bacteroidetes.Bacteroidia.Bacteroidales.Rikenellaceae.Alistipes	MAP2K5
188665	ENSG00000137764	rs11635396	0.40514735	0.106881749	0.653856359	0.791789595	-0.144976609	0.4472537	-0.03133479	0.030143494	0.173037207	0.273606699	0.069562033	0.113723432	0.269960637	0.05030547	0.99786128	0.999462671	Bacteria.Firmicutes.Clostridia.Clostridiales.Lachnospiraceae.Anaerostipes	MAP2K5
188666	ENSG00000137764	rs11635396	0.294732822	0.032406929	0.35966156	0.629216431	-0.155690931	0.466938922	0.070181738	-0.049157854	0.147408245	0.213654302	0.076083119	0.1013369	0.167080874	0.011649933	0.674407622	0.887050032	Bacteria.Firmicutes.Clostridia.Clostridiales.Peptostreptococcaceae	MAP2K5
188667	ENSG00000137764	rs11635396	0.411275427	0.02224715	0.434200432	0.881358244	-0.131191272	0.493472066	0.062227951	0.015283735	0.158655041	0.210770158	0.079087381	0.102009404	0.216954861	0.009159935	0.999989953	0.995366106	Bacteria.Firmicutes.Clostridia.Clostridiales.Christensenellaceae	MAP2K5
188668	ENSG00000137764	rs11635396	0.392291127	0.300625487	0.50365055	0.027990486	-0.134357214	0.233764459	-0.057924165	0.27571557	0.156026618	0.224067071	0.086140165	0.122704609	0.262416003	0.091823967	0.61310788	0.910444892	Bacteria.Firmicutes.Bacilli.Lactobacillales	MAP2K5
188669	ENSG00000137764	rs11635396	0.418114381	0.114570673	0.624886043	0.682309961	-0.140857857	0.425607573	-0.033940428	0.043423442	0.172873076	0.266151145	0.069091278	0.105620029	0.246819405	0.057410797	0.999507593	0.935584968	Bacteria.Firmicutes.Clostridia.Clostridiales.Lachnospiraceae.Lachnoclostridium	MAP2K5
188670	ENSG00000137764	rs11635396	0.093715056	0.011349126	0.288084449	0.401673416	-0.328752111	0.613502888	-0.085716523	0.074300598	0.193308801	0.235532995	0.080036459	0.088025461	0.118849336	0.011283519	0.99830237	0.997282036	Bacteria.Firmicutes.Clostridia.Clostridiales.Clostridiaceae.1.Clostridium.sensu.stricto.1	MAP2K5
188671	ENSG00000137764	rs11635396	0.186857024	0.010347855	0.986823278	0.26526002	-0.190694789	0.526983562	-0.00120386	0.126930413	0.142972022	0.199647323	0.072617881	0.112969262	0.103940377	0.006043647	0.999272465	0.921764212	Bacteria.Firmicutes.Clostridia.Clostridiales.Lachnospiraceae.Coprococcus.1	MAP2K5
188672	ENSG00000137764	rs11635396	0.296911732	0.012014872	0.892173131	0.248557167	-0.182293649	0.777718523	-0.011126971	-0.161952824	0.173382688	0.301079672	0.081768532	0.139117662	0.222307375	0.009702126	0.999513786	0.876216416	Bacteria.Firmicutes.Erysipelotrichia.Erysipelotrichales.Erysipelotrichaceae	MAP2K5
188673	ENSG00000137764	rs11635396	0.488570369	0.653502943	0.875717057	0.105485248	-0.158302585	0.132044176	0.013674342	-0.16888167	0.227287586	0.292812647	0.087092707	0.102892895	0.480660283	0.344274641	0.839412752	0.776311986	Bacteria.Firmicutes.Erysipelotrichia.Erysipelotrichales.Erysipelotrichaceae.Faecalitalea	MAP2K5
188674	ENSG00000137764	rs11635396	0.194344963	0.258455869	0.578431151	0.964366208	-0.261830643	0.474057833	-0.049334487	0.006403847	0.199692872	0.415883682	0.088342813	0.142799354	0.262296408	0.186805478	0.966546108	0.982268474	Bacteria.Firmicutes.Clostridia.Clostridiales.Ruminococcaceae.Ruminiclostridium.6	MAP2K5
188675	ENSG00000137764	rs11635396	0.171671775	0.01712333	0.149755961	0.044617735	-0.193195885	0.475793043	0.140861787	-0.256323818	0.139807767	0.194527614	0.096654763	0.125203854	0.081505517	0.007184209	0.885693585	0.956901174	Bacteria.Firmicutes.Clostridia.Clostridiales.Ruminococcaceae.Ruminiclostridium.5	MAP2K5
188676	ENSG00000137764	rs11635396	0.244093716	0.214505596	0.006206146	0.009665723	0.237021586	-0.610001471	0.268377826	-0.550757096	0.201667461	0.486702535	0.094920675	0.206655099	0.389226965	0.166276852	0.968970412	0.998920199	Bacteria.Firmicutes.Clostridia.Clostridiales.Lachnospiraceae..Eubacterium..ventriosum.group	MAP2K5
188677	ENSG00000137764	rs11635396	0.234126304	0.019833806	0.484642952	0.534380926	-0.174069466	0.479356057	0.055806642	-0.079914796	0.144962997	0.200775123	0.079404498	0.127943663	0.138959503	0.008794006	0.727212833	0.96266881	Bacteria.Actinobacteria.Actinobacteria.Bifidobacteriales.Bifidobacteriaceae	MAP2K5
188678	ENSG00000137764	rs11635396	0.180737216	0.01062078	0.586036639	0.22861235	-0.268977755	0.638516222	-0.041419083	0.122796352	0.198831023	0.242801702	0.075682584	0.101048833	0.173350857	0.011618692	0.938840801	0.997412515	Bacteria.Proteobacteria.Gammaproteobacteria.Enterobacteriales.Enterobacteriaceae.Citrobacter	MAP2K5
188679	ENSG00000137764	rs11635396	0.16134995	0.226767288	0.552416891	0.695314738	-0.254128892	0.38541027	0.038698745	0.049763063	0.179414059	0.315883188	0.064800255	0.126504753	0.194483356	0.132430562	0.919675785	0.91465847	Bacteria.Firmicutes.Negativicutes.Selenomonadales.Veillonellaceae	MAP2K5
188680	ENSG00000137764	rs11635396	0.154143141	0.020488291	0.476541101	0.8915006	-0.210663977	0.495666918	-0.04152461	0.013231528	0.146131933	0.208744941	0.057998437	0.096627739	0.104134008	0.01034251	0.698323575	0.999675186	Bacteria.Firmicutes.Negativicutes.Selenomonadales.Acidaminococcaceae	MAP2K5
188681	ENSG00000137764	rs11635396	0.173771125	0.016356666	0.87469459	0.344933276	-0.195803318	0.487889236	-0.011466812	-0.10065097	0.14239898	0.198014931	0.072431869	0.105805887	0.111017318	0.008259094	0.999334555	0.984995763	Bacteria.Firmicutes.Erysipelotrichia.Erysipelotrichales.Erysipelotrichaceae.Erysipelotrichaceae.UCG.003	MAP2K5
188682	ENSG00000137764	rs11635396	0.198406838	0.027166802	0.867191611	0.606660476	-0.186767228	0.466479762	-0.011987636	0.058674881	0.143759219	0.206462501	0.071406282	0.113420285	0.116522204	0.012969403	0.766516344	0.969681176	Bacteria.Firmicutes.Negativicutes.Selenomonadales.Veillonellaceae.Veillonella	MAP2K5
188683	ENSG00000137764	rs11635396	0.413197361	0.389967368	0.149418089	0.121966919	0.289908981	-0.698228642	-0.098288758	0.221583963	0.352050831	0.806850353	0.067385699	0.141433429	0.817293505	0.56721575	0.99911693	0.98634337	Bacteria.Bacteroidetes.Bacteroidia.Bacteroidales.Bacteroidaceae.Bacteroides	MAP2K5
188684	ENSG00000137764	rs11635396	0.352912443	0.014520736	0.960664191	0.285293754	-0.190522302	0.728691337	-0.005185708	0.15984223	0.203646072	0.290277141	0.104745399	0.148380934	0.344343518	0.023876186	0.99997417	0.999834196	Bacteria.Actinobacteria.Coriobacteriia.Coriobacteriales.Coriobacteriaceae.Collinsella	MAP2K5
188685	ENSG00000137764	rs11635396	0.437190519	0.490263832	0.08620859	0.409675871	0.21095122	0.24074237	0.221822778	-0.132866871	0.269864674	0.347008228	0.12735523	0.160130361	0.500600027	0.311494247	0.846734024	0.979239586	Bacteria.Firmicutes.Clostridia.Clostridiales.Ruminococcaceae.Anaerotruncus	MAP2K5
188686	ENSG00000137764	rs11635396	0.222475677	0.019015548	0.937138973	0.978703949	-0.185330515	0.491521596	0.004662584	-0.002032345	0.150481722	0.204429921	0.05889521	0.075847414	0.115414837	0.010907669	0.99994518	0.999865593	Bacteria.Bacteroidetes.Bacteroidia.Bacteroidales.Prevotellaceae	MAP2K5
188687	ENSG00000137764	rs11635396	0.12678994	0.015363425	0.300589256	0.976548615	-0.227409792	0.504869676	-0.068591841	0.002308765	0.147057561	0.2028893	0.065741437	0.078242444	0.095082707	0.006810349	0.718670079	0.891112218	Bacteria.Fusobacteria.Fusobacteriia.Fusobacteriales	MAP2K5
188688	ENSG00000137764	rs11635396	0.20681155	0.021052527	0.652473978	0.409464835	-0.241306638	0.652227561	-0.032837772	0.090875702	0.18927367	0.275948781	0.072587856	0.109473256	0.265916822	0.027676387	0.999814869	0.919133689	Bacteria.Actinobacteria.Actinobacteria.Corynebacteriales.Corynebacteriaceae	MAP2K5
188689	ENSG00000137764	rs11635396	0.384188381	0.080508931	0.691349293	0.79090501	-0.151064884	0.463809947	-0.027077553	0.025113881	0.172441641	0.261301427	0.067902532	0.094337512	0.341710137	0.053772747	0.989042296	0.965530807	Bacteria.Proteobacteria.Gammaproteobacteria.Enterobacteriales.Enterobacteriaceae	MAP2K5
188690	ENSG00000137764	rs11635396	0.115543204	0.10990381	0.35858493	0.990984711	-0.315455671	0.484638433	-0.074181587	-0.001403203	0.197807257	0.299076115	0.080238168	0.123716202	0.175550216	0.102411823	0.998201428	0.99782309	Bacteria.Firmicutes.Bacilli.Bacillales.Staphylococcaceae.Staphylococcus	MAP2K5
188691	ENSG00000137764	rs11635396	0.725345944	0.294394084	0.528535403	0.532369711	-0.078496271	0.3382293	0.055025845	-0.073317946	0.222481	0.320009186	0.086847154	0.116805085	0.521141499	0.180441476	0.999469974	0.986131077	Bacteria.Bacteroidetes.Bacteroidia.Bacteroidales.Porphyromonadaceae.Barnesiella	MAP2K5
188692	ENSG00000137764	rs11635396	0.30519721	0.086038065	0.506614528	0.329242957	-0.155896248	0.394560254	0.051003318	-0.100455523	0.150860308	0.226403318	0.076379597	0.10220252	0.180698265	0.034681037	0.82035943	0.968614954	Bacteria.Firmicutes.Clostridia.Clostridiales.Peptostreptococcaceae.Intestinibacter	MAP2K5
188693	ENSG00000137764	rs11635396	0.391802471	0.310020026	0.168504642	0.10687105	0.349404318	-0.928451304	-0.103291308	0.252417602	0.405336057	0.907533699	0.074187458	0.154411238	0.895032652	0.555928132	0.998912436	0.981117471	Bacteria.Bacteroidetes.Bacteroidia.Bacteroidales	MAP2K5
188694	ENSG00000137764	rs11635396	0.151703685	0.008977592	0.773183295	0.074935405	-0.201679195	0.519969839	0.016566387	0.13985532	0.139057862	0.193112125	0.057244124	0.077291739	0.090576871	0.004682487	0.94253553	0.990835033	Bacteria.Bacteroidetes.Bacteroidia.Bacteroidales.Porphyromonadaceae.Parabacteroides	MAP2K5
188695	ENSG00000137764	rs11635396	0.249274238	0.113136746	0.847530458	0.227273645	-0.180965037	0.359103519	0.019524921	-0.164494474	0.155687288	0.223657113	0.101151148	0.134968714	0.190109182	0.049030231	0.843751644	0.725623872	Bacteria.Firmicutes.Clostridia.Clostridiales.Ruminococcaceae.Butyricicoccus	MAP2K5
188696	ENSG00000137764	rs11635396	0.216161926	0.011448358	0.532808874	0.496037104	-0.182339503	0.553651088	-0.051835196	-0.083436118	0.146015732	0.212824458	0.082669056	0.121888105	0.119111455	0.006052952	0.997048205	0.999513539	Bacteria.Firmicutes.Clostridia.Clostridiales.Lachnospiraceae.Dorea	MAP2K5
188697	ENSG00000137764	rs11635396	0.505672191	0.244781351	0.927998065	0.734199083	-0.170146122	0.400360696	0.008093146	-0.040848472	0.254235064	0.341144995	0.089220368	0.119796022	0.42055814	0.234440666	0.780172225	0.868089198	Bacteria.Firmicutes.Erysipelotrichia.Erysipelotrichales.Erysipelotrichaceae.Holdemanella	MAP2K5
188698	ENSG00000137764	rs11635396	0.294905498	0.282620315	0.142193608	0.062609976	0.572938595	-0.740094322	-0.20722285	0.323188359	0.542654176	0.683189667	0.139504519	0.170638901	0.670812866	0.55361866	0.835893753	0.99665811	Bacteria.Proteobacteria	MAP2K5
188699	ENSG00000137764	rs11635396	0.176957798	0.062081204	0.585505481	0.993974702	-0.24461564	0.496632447	-0.039995425	0.000806584	0.179234773	0.261671786	0.072977497	0.106405032	0.15469789	0.036972623	0.999305535	0.999772602	Bacteria.Proteobacteria.Gammaproteobacteria.Pseudomonadales.Pseudomonadaceae.Pseudomonas	MAP2K5
188700	ENSG00000137764	rs11635396	0.347363837	0.105524977	0.34453722	0.608808379	-0.14305925	0.430425437	0.052621157	-0.049513604	0.151151113	0.262271629	0.055270489	0.09628677	0.168063315	0.038004516	0.998409995	0.996467843	Bacteria.Verrucomicrobia	MAP2K5
188701	ENSG00000137764	rs11635396	0.301257098	0.01222464	0.917756854	0.245467831	-0.184821686	0.780845918	-0.008723269	-0.164341685	0.177388149	0.303064099	0.084156127	0.140240523	0.243920943	0.012045163	0.993501001	0.854035879	Bacteria.Firmicutes.Erysipelotrichia.Erysipelotrichales	MAP2K5
188702	ENSG00000137764	rs11635396	0.517926247	0.346646242	0.61689427	0.159855764	-0.12426052	0.250735439	-0.052661787	0.235719262	0.191159908	0.264521175	0.104771506	0.16581469	0.386464755	0.137837627	0.947894073	0.949592213	Bacteria.Actinobacteria	MAP2K5
188703	ENSG00000137764	rs11635396	0.394375085	0.013734654	0.994118021	0.165449921	-0.188420542	0.955644216	-0.00061408	0.201879079	0.219780694	0.37744944	0.082983624	0.14394146	0.503317746	0.03667159	0.999598453	0.865911567	Bacteria.Bacteroidetes.Bacteroidia.Bacteroidales.Porphyromonadaceae.Butyricimonas	MAP2K5
188704	ENSG00000137764	rs11635396	0.301489754	0.296251931	0.72026471	0.745177239	-0.260105789	0.387271237	-0.032890326	-0.042192477	0.249765484	0.367833486	0.091453521	0.129278116	0.434324684	0.256987122	0.999437234	0.997643724	Bacteria.Proteobacteria.Betaproteobacteria.Neisseriales.Neisseriaceae	MAP2K5
188705	ENSG00000137764	rs11635396	0.746512461	0.331992479	0.049788533	0.397790913	0.060921395	0.338448359	0.192662438	-0.126489137	0.187682998	0.346311849	0.096405198	0.148618319	0.51037597	0.167437697	0.999274386	0.998480911	Bacteria.Firmicutes.Clostridia.Clostridiales.Ruminococcaceae.Ruminococcaceae.UCG.013	MAP2K5
188706	ENSG00000137764	rs11635396	0.100200685	0.024197919	0.276755686	0.629676849	-0.269463402	0.555516423	-0.080617996	0.050649343	0.161620109	0.240790304	0.07350926	0.104552172	0.095722921	0.014441065	0.999550314	0.996901429	Bacteria.Proteobacteria.Gammaproteobacteria.Pseudomonadales	MAP2K5
188707	ENSG00000137764	rs11635396	0.176765407	0.057846062	0.661775212	0.652353972	-0.226534704	0.582542723	-0.033781577	0.054210328	0.165911729	0.301761151	0.076873416	0.119787519	0.176973074	0.033542948	0.896391265	0.932490779	Bacteria.Firmicutes.Clostridia.Clostridiales.Ruminococcaceae.Ruminococcus.2	MAP2K5
188708	ENSG00000137764	rs11635396	0.362967923	0.622591752	0.849922925	0.041004096	-0.143341562	0.12611531	0.014340974	-0.217282296	0.156475323	0.255033527	0.075494406	0.104245596	0.231237227	0.13448009	0.964158138	0.759803882	Bacteria.Firmicutes.Clostridia.Clostridiales.Lachnospiraceae..Eubacterium..eligens.group	MAP2K5
188709	ENSG00000137764	rs11635396	0.379427384	0.072198743	0.600396221	0.304535476	-0.144716864	0.401896021	-0.047207775	0.137455567	0.163541842	0.219957788	0.089685677	0.132831976	0.247083521	0.035305412	0.708189062	0.892844497	Bacteria.Actinobacteria.Actinobacteria	MAP2K5
188710	ENSG00000137764	rs11635396	0.330135259	0.705615847	0.852195415	0.137152007	-0.209868323	0.119710408	-0.014056367	-0.165152436	0.213915264	0.315533478	0.07514773	0.109752027	0.408061123	0.370406544	0.984987993	0.971423926	Bacteria.Proteobacteria.Deltaproteobacteria.Desulfovibrionales.Desulfovibrionaceae.Desulfovibrio	MAP2K5
188711	ENSG00000137764	rs11635396	0.388502266	0.383276225	0.916893831	0.863259682	-0.209073505	0.41529517	-0.009065286	-0.029081082	0.240849055	0.473148768	0.086544152	0.168196588	0.538209554	0.305405159	0.998986731	0.998377846	Bacteria.Firmicutes.Clostridia.Clostridiales.Family.XI.Anaerococcus	MAP2K5
188712	ENSG00000137764	rs11635396	0.293631292	0.09919734	0.639858141	0.155101298	-0.158452556	0.362758191	-0.03921477	0.178293806	0.149678185	0.216920109	0.083424143	0.123969774	0.182356264	0.034984293	0.702229722	0.921307549	Bacteria.Firmicutes.Bacilli.Lactobacillales.Streptococcaceae.Streptococcus	MAP2K5
188713	ENSG00000137764	rs11635396	0.196533997	0.027771415	0.99267407	0.867470515	-0.191288368	0.514086238	0.000585266	-0.018233362	0.14661745	0.228456979	0.063500844	0.108840708	0.107099841	0.014118579	0.999815306	0.966871261	Bacteria.Firmicutes.Clostridia.Clostridiales.Lachnospiraceae.Lachnospiraceae.NK4A136.group	MAP2K5
188714	ENSG00000137764	rs11635396	0.086580489	0.012931301	0.266869561	0.597525048	-0.322066328	0.574969725	-0.084696086	0.044966143	0.185131822	0.225035449	0.075636921	0.084757002	0.10852954	0.012878801	0.995652601	0.993943049	Bacteria.Firmicutes.Clostridia.Clostridiales.Clostridiaceae.1	MAP2K5
188715	ENSG00000137764	rs11635396	0.152595477	0.043134183	0.500703187	0.616442153	-0.272883716	0.602544545	0.049058026	-0.059987599	0.188569718	0.29219264	0.072452164	0.119193007	0.171891899	0.031363703	0.99514452	0.969189617	Bacteria.Firmicutes.Clostridia.Clostridiales.Ruminococcaceae.Subdoligranulum	MAP2K5
188716	ENSG00000137764	rs11635396	0.212659708	0.014109414	0.984953508	0.325611019	-0.180246215	0.500527186	0.001249189	-0.090827877	0.143227819	0.198507377	0.065987505	0.091711181	0.111128146	0.006817891	0.978475352	0.950708623	Bacteria.Proteobacteria.Deltaproteobacteria.Desulfovibrionales.Desulfovibrionaceae	MAP2K5
188717	ENSG00000137764	rs11635396	0.08493754	0.004118571	0.31372685	0.117790983	-0.281745883	0.692543581	0.067162045	-0.154327353	0.16108835	0.232977535	0.06615772	0.097379427	0.088341307	0.003712874	0.997466038	0.994193156	Bacteria.Bacteroidetes.Bacteroidia.Bacteroidales.Rikenellaceae	MAP2K5
188718	ENSG00000137764	rs11635396	0.977883923	0.406889728	0.181369961	0.120439154	-0.00541839	0.217904644	-0.098036456	0.157754241	0.194715427	0.261052885	0.072576141	0.100271815	0.568894754	0.167941694	0.951961461	0.826046697	Bacteria.Proteobacteria.Betaproteobacteria	MAP2K5
188719	ENSG00000137764	rs11635396	0.130027313	0.015817887	0.315818547	0.186118	-0.230592157	0.498092375	-0.05793707	0.096503775	0.150407584	0.201085426	0.05731982	0.072230082	0.103903979	0.008207989	0.649932376	0.781805095	Bacteria.Proteobacteria.Betaproteobacteria.Burkholderiales.Alcaligenaceae.Sutterella	MAP2K5
188720	ENSG00000137764	rs11635396	0.156072618	0.170931201	0.508370462	0.908508863	-0.25867751	0.506974491	-0.039546431	0.013239401	0.180291169	0.366233143	0.059468717	0.114764467	0.200679403	0.109860216	0.999614985	0.99936283	Bacteria.Firmicutes.Clostridia.Clostridiales.Lachnospiraceae.Tyzzerella.4	MAP2K5
188721	ENSG00000137764	rs11635396	0.204626821	0.006221903	0.743064247	0.134826163	-0.238151862	0.866661779	-0.025368834	0.167641273	0.185890192	0.306622458	0.077067458	0.110734861	0.234645858	0.009495703	0.993744678	0.997803387	Bacteria.Actinobacteria.Actinobacteria.Micrococcales	MAP2K5
188722	ENSG00000137764	rs11635396	0.216940265	0.303055387	0.594912905	0.830006001	-0.26075823	0.407987776	-0.044165737	-0.031607872	0.209170858	0.393049636	0.082657255	0.146640628	0.320931597	0.179898143	0.99946547	0.972078348	Bacteria.Firmicutes.Erysipelotrichia.Erysipelotrichales.Erysipelotrichaceae..Clostridium..innocuum.group	MAP2K5
188723	ENSG00000137764	rs11635396	0.526724001	0.707478917	0.611832965	0.010103159	-0.116792862	-0.109646241	0.03738228	-0.277367704	0.183524385	0.290938846	0.073315128	0.10472438	0.420570727	0.327472589	0.866913162	0.670794922	Bacteria.Firmicutes.Clostridia.Clostridiales.Ruminococcaceae.Ruminococcaceae.UCG.014	MAP2K5
188724	ENSG00000137764	rs11635396	0.234757751	0.251420222	0.692461126	0.266199159	-0.172979984	0.307849944	0.021618223	-0.10183611	0.144252341	0.266063214	0.054418985	0.090815027	0.126185923	0.075300732	0.990228423	0.955329568	Bacteria.Proteobacteria.Betaproteobacteria.Burkholderiales.Alcaligenaceae.Parasutterella	MAP2K5
188725	ENSG00000137764	rs11635396	0.540984915	0.031809134	0.74038558	0.658988135	-0.128367576	0.492715482	0.033645021	0.050979802	0.208891002	0.22463913	0.101115218	0.114996939	0.400022174	0.031174113	0.998028134	0.994553009	Bacteria.Firmicutes.Clostridia.Clostridiales.Ruminococcaceae.Ruminiclostridium.9	MAP2K5
188726	ENSG00000137764	rs11635396	0.894879838	0.068754531	0.160388941	0.314945535	-0.024493048	0.390104416	0.120752327	-0.106960488	0.184654859	0.210838931	0.085052272	0.105628756	0.484192276	0.041609109	0.845458825	0.906546295	Bacteria.Firmicutes.Clostridia.Clostridiales.Ruminococcaceae.Ruminococcaceae.UCG.003	MAP2K5
188727	ENSG00000137764	rs11635396	0.524078059	0.329381181	0.568593505	0.084747871	-0.112107877	0.24124414	0.03538894	-0.149120711	0.175037261	0.245510223	0.061761072	0.085206759	0.313072599	0.150131725	0.889413918	0.624104329	Bacteria.Firmicutes.Clostridia.Clostridiales.Lachnospiraceae.Tyzzerella	MAP2K5
188728	ENSG00000137764	rs11635396	0.08337002	0.00459982	0.247492977	0.093641337	-0.338681259	0.866993271	-0.098899643	0.228079206	0.192642589	0.295510362	0.084762019	0.134081577	0.149099165	0.011267729	0.963485106	0.971945944	Bacteria.Firmicutes.Bacilli.Lactobacillales.Carnobacteriaceae.Granulicatella	MAP2K5
188729	ENSG00000137764	rs11635396	0.578385727	0.319760852	0.255267346	0.225285264	-0.091273767	0.276926505	0.090890553	-0.155027639	0.163423514	0.276234355	0.079198989	0.126651464	0.332018449	0.113866339	0.911591624	0.852044978	Bacteria.Firmicutes.Clostridia.Clostridiales.Ruminococcaceae.Ruminococcaceae.UCG.005	MAP2K5
188730	ENSG00000137764	rs11635396	0.3963316	0.021628388	0.486539837	0.834199252	-0.136154776	0.497191972	0.054384185	0.021304963	0.159478505	0.211328715	0.077718962	0.10138056	0.21437341	0.0088861	0.999417824	0.997023453	Bacteria.Firmicutes.Clostridia.Clostridiales.Christensenellaceae.Christensenellaceae.R.7.group	MAP2K5
188731	ENSG00000137764	rs11635396	0.796975394	0.233132151	0.418312148	0.763671318	-0.055971049	0.402646028	0.08762371	-0.060073139	0.216685955	0.334598897	0.107585409	0.198978139	0.533614105	0.141572495	0.87062763	0.999817689	Bacteria.Firmicutes.Clostridia.Clostridiales.Family.XIII.Family.XIII.AD3011.group	MAP2K5
188732	ENSG00000137764	rs11635396	0.678258524	0.014855289	0.364682636	0.337763034	-0.074782614	0.597892439	0.115943746	0.195329631	0.179468958	0.239014573	0.12702322	0.202285711	0.386745178	0.016968164	0.83107739	0.994989321	Bacteria.Actinobacteria.Coriobacteriia.Coriobacteriales	MAP2K5
188733	ENSG00000137764	rs11635396	0.229683123	0.734676562	0.709438973	0.529170799	-0.212589507	0.165932048	-0.0303124	-0.1043072	0.175346651	0.487538678	0.081001176	0.164882595	0.273541993	0.319644178	0.914413849	0.908416907	Bacteria.Firmicutes.Clostridia.Clostridiales.Lachnospiraceae..Eubacterium..xylanophilum.group	MAP2K5
188734	ENSG00000137764	rs11635396	0.802651007	0.272847912	0.247241846	0.070903937	-0.046667337	0.258642935	-0.080741568	0.157875975	0.185980595	0.233906626	0.0691625	0.086002054	0.437971931	0.135333279	0.938500455	0.708707624	Bacteria.Proteobacteria.Betaproteobacteria.Burkholderiales	MAP2K5
188735	ENSG00000137764	rs11635396	0.604510752	0.728188313	0.430639114	0.437474991	0.372868782	-0.42324508	-0.098741806	0.153494211	0.716473483	1.212680913	0.124522142	0.196483815	0.987348183	0.780550111	0.996576058	0.825984301	Bacteria.Firmicutes.Clostridia.Clostridiales	MAP2K5
188736	ENSG00000137764	rs11635396	0.184183528	0.030823395	0.731838002	0.710243701	-0.216982331	0.547454921	0.029166887	-0.041703207	0.161681637	0.248094302	0.084753933	0.11176438	0.122369401	0.015300321	0.903417728	0.911550087	Bacteria.Firmicutes.Clostridia.Clostridiales.Lachnospiraceaencultured	MAP2K5
188737	ENSG00000137764	rs11635396	0.125967841	0.015282034	0.298758658	0.97459399	-0.228121485	0.50544665	-0.068817213	0.002500623	0.147192598	0.202952323	0.065706033	0.078222501	0.094626209	0.00701425	0.705122592	0.895185726	Bacteria.Fusobacteria.Fusobacteriia.Fusobacteriales.Fusobacteriaceae.Fusobacterium	MAP2K5
188738	ENSG00000137764	rs11635396	0.258031081	0.035824208	0.839519573	0.982824068	-0.213020011	0.501277859	-0.013052945	0.001629345	0.186710898	0.233940061	0.064202706	0.075396915	0.209822726	0.028803325	0.998735039	0.999709092	Bacteria.Bacteroidetes.Bacteroidia.Bacteroidales.Prevotellaceae.Prevotella.9	MAP2K5
188739	ENSG00000137764	rs11635396	0.217687022	0.014209181	0.97273341	0.340993753	-0.179248295	0.500268461	-0.002297099	-0.088225642	0.144022919	0.198619404	0.066951066	0.091985066	0.126882616	0.007131834	0.94704128	0.939697157	Bacteria.Proteobacteria.Deltaproteobacteria	MAP2K5
188740	ENSG00000137764	rs11635396	0.355500286	0.241634581	0.890485876	0.152949105	-0.181994228	0.292411772	0.012922865	-0.195675978	0.1955863	0.247486996	0.093493591	0.135335537	0.308559254	0.114471267	0.999550585	0.883018795	Bacteria.Firmicutes.Clostridia.Clostridiales.Lachnospiraceae.Lachnospiraceae.ND3007.group	MAP2K5
188741	ENSG00000137764	rs11635396	0.391703995	0.309866957	0.168449457	0.106801398	0.349473145	-0.928758846	-0.103302931	0.252465589	0.40533113	0.907544883	0.074186049	0.154409301	0.896748936	0.5562787	0.998947111	0.981145089	Bacteria.Bacteroidetes	MAP2K5
188742	ENSG00000137764	rs11635396	0.438168291	0.575908804	0.000750672	0.000803006	0.121380583	-0.151842067	0.237585455	-0.393793629	0.155612404	0.270102913	0.067208213	0.112070002	0.340433138	0.208731608	0.701722526	0.707906717	Bacteria.Firmicutes.Clostridia.Clostridiales.Ruminococcaceae.Ruminococcus.1	MAP2K5
188743	ENSG00000137764	rs11635396	0.721476734	0.042295178	0.551667628	0.575612096	-0.076227249	0.453832982	0.048368632	0.044758311	0.212918071	0.219161474	0.080839386	0.079555924	0.43379028	0.036892953	0.899680222	0.926870238	Bacteria.Firmicutes.Clostridia.Clostridiales.Lachnospiraceae.Lachnospiraceae.UCG.010	MAP2K5
188744	ENSG00000137764	rs11635396	0.585415191	0.030355573	0.202209382	0.750540477	-0.089925229	0.501826068	-0.082866785	-0.029720349	0.16404213	0.226755417	0.064332634	0.093092447	0.31471266	0.017975222	0.817664009	0.930884031	Bacteria.Firmicutes.Clostridia.Clostridiales.Lachnospiraceae.Roseburia	MAP2K5
188745	ENSG00000137764	rs11635396	0.402213738	0.024004189	0.931925374	0.293449395	-0.179642044	0.822458735	-0.007502733	-0.144933383	0.213071432	0.35599005	0.087496224	0.136855629	0.466549039	0.048821638	0.997570438	0.969568167	Bacteria.Firmicutes.Clostridia.Clostridiales.Lachnospiraceae.Lachnospiraceae.UCG.008	MAP2K5
188746	ENSG00000137764	rs11635396	0.229091552	0.00329203	0.746422743	0.074686419	-0.242459318	0.98604602	-0.026524896	0.207804215	0.199726996	0.323285888	0.081686351	0.114743326	0.351451508	0.010567634	0.999028109	0.997798285	Bacteria.Actinobacteria.Actinobacteria.Micrococcales.Micrococcaceae	MAP2K5
188747	ENSG00000137764	rs11635396	0.414860164	0.12160246	0.919698695	0.81997247	-0.173534785	0.448281642	0.008396979	-0.028564207	0.211487615	0.285846233	0.082974297	0.12501341	0.423308683	0.099041401	0.997152221	0.990360691	Bacteria.Firmicutes.Clostridia.Clostridiales.Family.XI	MAP2K5
188748	ENSG00000137764	rs11635396	0.705297462	0.593103565	0.268175025	0.04238317	-0.066272242	0.139148455	-0.095268388	0.275472421	0.174482634	0.259143087	0.085313051	0.133087544	0.434904706	0.217982381	0.661521042	0.982679299	Bacteria.Firmicutes.Bacilli	MAP2K5
188749	ENSG00000137764	rs11635396	0.490632986	0.932489458	0.278911029	0.622279119	0.366481178	0.077617163	-0.113805033	0.084473819	0.528700654	0.912746486	0.104240625	0.170671397	0.869243318	0.747003515	0.876277026	0.838965359	Bacteria.Firmicutes.Clostridia.Clostridiales.Lachnospiraceae	MAP2K5
188750	ENSG00000137764	rs11635396	0.857395693	0.057664772	0.441201036	0.583412744	-0.0432947	0.605667649	0.066167104	0.062394664	0.240000203	0.313506462	0.085394468	0.113214412	0.570912064	0.073586889	0.996423631	0.971636825	Bacteria.Bacteroidetes.Bacteroidia.Bacteroidales.Prevotellaceae.Prevotella.7	MAP2K5
188751	ENSG00000137764	rs11635396	0.234118433	0.019836018	0.485955287	0.535192622	-0.174084851	0.479364329	0.055648259	-0.079761502	0.144973343	0.200782342	0.079418465	0.127952992	0.139290737	0.00879551	0.728056093	0.962515407	Bacteria.Actinobacteria.Actinobacteria.Bifidobacteriales.Bifidobacteriaceae.Bifidobacterium	MAP2K5
188752	ENSG00000137764	rs11635396	0.808707594	0.684132084	0.389620092	0.180660864	-0.053908019	0.135622421	-0.065272756	0.136906031	0.221782841	0.331893205	0.075371532	0.101184331	0.59246807	0.318585766	0.803917159	0.995251343	Bacteria.Proteobacteria.Gammaproteobacteria	MAP2K5
188753	ENSG00000137764	rs11635396	0.165285136	0.020403876	0.570690416	0.092065172	-0.197096912	0.467424918	-0.037096462	0.139144815	0.140476176	0.196713767	0.065094628	0.081397223	0.095444178	0.008300629	0.838929951	0.746308203	Bacteria.Proteobacteria.Gammaproteobacteria.Pasteurellales.Pasteurellaceae	MAP2K5
188754	ENSG00000137764	rs11635396	0.63314671	0.439492524	0.193302253	0.667016433	0.138233823	0.360713504	-0.109239207	0.050003259	0.288269265	0.463788005	0.083117313	0.115698994	0.719160023	0.425771064	0.747682959	0.900876839	Bacteria.Firmicutes.Clostridia.Clostridiales.Lachnospiraceae..Eubacterium..rectale.group	MAP2K5
188755	ENSG00000137764	rs11635396	0.897519025	0.295163077	0.063430132	0.08305736	0.02348098	0.24912604	0.200290273	-0.262949267	0.181610597	0.236084676	0.106088907	0.14941096	0.473590974	0.126311952	0.652108378	0.987554159	Bacteria.Firmicutes.Clostridia.Clostridiales.Family.XIII	MAP2K5
188756	ENSG00000137764	rs11635396	0.541092067	0.010840305	0.583431342	0.2807858	-0.111257026	0.629332898	0.065767879	0.195908582	0.181095302	0.240013138	0.119340982	0.180151242	0.357016057	0.013911223	0.940402502	0.989731238	Bacteria.Actinobacteria.Coriobacteriia.Coriobacteriales.Coriobacteriaceae	MAP2K5
188757	ENSG00000137764	rs11635396	0.99465069	0.944719898	0.426626633	0.272204259	-0.001867678	0.032425983	-0.077880557	0.17644392	0.277521143	0.465868695	0.097360366	0.159353017	0.770274056	0.542854052	0.996108676	0.956557022	Bacteria.Firmicutes.Clostridia.Clostridiales.Lachnospiraceae..Ruminococcus..gnavus.group	MAP2K5
188758	ENSG00000137764	rs11635396	0.24061329	0.024308983	0.893557595	0.888743763	-0.181302164	0.484638754	-0.01027827	0.013697317	0.153111544	0.210238933	0.076520258	0.097534692	0.149257877	0.009942651	0.916026351	0.998318077	Bacteria.Firmicutes.Clostridia.Clostridiales.Lachnospiraceae..Eubacterium..hallii.group	MAP2K5
188759	ENSG00000137764	rs11635396	0.453479798	0.066335082	0.500550763	0.845900133	-0.128704941	0.464350202	0.050908515	-0.020912072	0.170676795	0.248706296	0.075158246	0.107176637	0.232210391	0.033825347	0.998970432	0.998994847	Bacteria.Firmicutes.Erysipelotrichia.Erysipelotrichales.Erysipelotrichaceae.Erysipelatoclostridium	MAP2K5
188760	ENSG00000137764	rs11635396	0.599380799	0.540955865	0.883320074	0.74973698	-0.148709248	0.3330081	-0.009640294	0.034259937	0.281731846	0.541861035	0.065432989	0.106955029	0.748785682	0.455969634	0.999785669	0.999420701	Bacteria.Firmicutes.Clostridia.Clostridiales.Ruminococcaceae.Faecalibacterium	MAP2K5
188761	ENSG00000137767	rs663992	0.093711389	0.260002236	0.271280068	0.933229383	0.570406065	-0.258324499	-0.159803485	0.008510089	0.33539938	0.227368188	0.144043875	0.101186907	0.153672868	0.143468927	0.998793879	0.998376616	Bacteria.Firmicutes.Clostridia.Clostridiales.Lachnospiraceae.Blautia	SQOR
188762	ENSG00000137767	rs663992	0.171404785	0.123504413	0.664771584	0.5819591	0.409528049	-0.299033214	0.064343975	-0.051985925	0.296171007	0.191668155	0.147818377	0.09396401	0.131385292	0.038391079	0.810362266	0.906418779	Bacteria.Firmicutes.Clostridia.Clostridiales.Lachnospiraceae.Lachnospira	SQOR
188763	ENSG00000137767	rs663992	0.572789534	0.452164854	0.04353992	0.064370293	0.170479834	-0.146572838	-0.36994017	0.213611098	0.300789219	0.19380438	0.179754438	0.113556399	0.250698191	0.087089325	0.662440714	0.947730479	Bacteria.Firmicutes.Clostridia.Clostridiales.Ruminococcaceaencultured	SQOR
188764	ENSG00000137767	rs663992	0.09048665	0.072453282	0.285819643	0.277177571	0.624635488	-0.433929108	0.175629647	-0.111147712	0.363584625	0.237706776	0.163215954	0.101436776	0.108485673	0.041127464	0.999305535	0.989974535	Bacteria.Proteobacteria.Gammaproteobacteria.Pseudomonadales.Pseudomonadaceae.Pseudomonas	SQOR
188765	ENSG00000137767	rs663992	0.016869725	0.044176241	0.038125982	0.095486639	1.931439863	-1.112215045	-0.362368392	0.196415748	0.787774955	0.542110337	0.17125593	0.11612937	0.431129865	0.279016125	0.956359196	0.894573344	Bacteria.Firmicutes.Clostridia.Clostridiales.Ruminococcaceae	SQOR
188766	ENSG00000137767	rs663992	0.125825223	0.114377652	0.232437065	0.542278443	0.450562002	-0.299138456	0.186484431	-0.058644085	0.290608147	0.186962925	0.154735685	0.09573755	0.094166113	0.03368029	0.580081924	0.963320761	Bacteria.Actinobacteria.Actinobacteria.Bifidobacteriales.Bifidobacteriaceae	SQOR
188767	ENSG00000137767	rs663992	0.02518638	0.018420987	0.008370557	0.087078642	0.636969238	-0.428751299	0.3408244	-0.138911351	0.278075084	0.177390657	0.125373825	0.079978811	0.02852995	0.007888273	0.490101088	0.795175475	Bacteria.Proteobacteria.Gammaproteobacteria.Pasteurellales.Pasteurellaceae.Haemophilus	SQOR
188768	ENSG00000137767	rs663992	0.147372482	0.116751578	0.33500999	0.482817379	0.430998577	-0.300991268	-0.188346276	0.084076679	0.293978449	0.18937531	0.193937715	0.119128249	0.073810997	0.030847527	0.946830748	0.956901174	Bacteria.Firmicutes.Clostridia.Clostridiales.Ruminococcaceae.Ruminiclostridium.5	SQOR
188769	ENSG00000137767	rs663992	0.267135665	0.25738274	0.766884268	0.760562747	0.478203589	-0.343876047	0.052073015	-0.035351051	0.427294422	0.300991185	0.174930927	0.115523792	0.320889466	0.180139501	0.999586829	0.996426659	Bacteria.Firmicutes.Negativicutes.Selenomonadales.Veillonellaceae.Megasphaera	SQOR
188770	ENSG00000137767	rs663992	0.330517085	0.958805195	0.145816924	0.654272497	-0.847841127	0.03098393	0.284214375	-0.061977298	0.864877787	0.597573888	0.193101563	0.137764655	0.686809263	0.77384756	0.836698075	0.99665811	Bacteria.Proteobacteria	SQOR
188771	ENSG00000137767	rs663992	0.014049163	0.014504775	0.035245756	0.049609179	1.103271806	-0.655926252	0.425096219	-0.231129614	0.437267006	0.261246507	0.197743401	0.115560019	0.06165316	0.027284104	0.998201428	0.99782309	Bacteria.Firmicutes.Bacilli.Bacillales.Staphylococcaceae.Staphylococcus	SQOR
188772	ENSG00000137767	rs663992	0.370117684	0.304682756	0.526687808	0.525409537	0.292846578	-0.215465732	0.086387085	-0.05653509	0.324514	0.208282047	0.135733847	0.088554707	0.232902718	0.118061859	0.999507593	0.935584968	Bacteria.Firmicutes.Clostridia.Clostridiales.Lachnospiraceae.Lachnoclostridium	SQOR
188773	ENSG00000137767	rs663992	0.050393166	0.056552697	0.122922507	0.21773294	0.661449126	-0.400463738	0.309108308	-0.149193278	0.331878077	0.206337215	0.197813006	0.119886334	0.069703892	0.029258666	0.998173674	0.988251379	Bacteria.Firmicutes.Bacilli.Bacillales	SQOR
188774	ENSG00000137767	rs663992	0.179635897	0.216975761	0.239233014	0.297694493	2.87736033	-1.620276356	-0.423695148	0.228516573	2.121528708	1.299828858	0.356754706	0.217701507	0.999415694	0.755155184	0.990344402	0.933994762	Bacteria.Firmicutes	SQOR
188775	ENSG00000137767	rs663992	0.872481709	0.861130702	0.19024967	0.278434934	-0.072623105	-0.049714523	-0.33550099	0.166368622	0.450705853	0.283081113	0.253503451	0.152234451	0.55625929	0.328106067	0.813601918	0.978883571	Bacteria.Firmicutes.Clostridia.Clostridiales.Family.XIII.Family.XIII.AD3011.group	SQOR
188776	ENSG00000137767	rs663992	0.097122957	0.073081199	0.08239393	0.093023653	0.489420749	-0.341118011	-0.245928638	0.150692598	0.290822748	0.187285303	0.139431292	0.088417585	0.068196185	0.023311641	0.972085394	0.950708623	Bacteria.Proteobacteria.Deltaproteobacteria.Desulfovibrionales.Desulfovibrionaceae	SQOR
188777	ENSG00000137767	rs663992	0.215342662	0.169373129	0.892107484	0.743843551	0.381958547	-0.268369826	-0.018123445	0.02665145	0.305316983	0.193151638	0.133101827	0.081219418	0.113181006	0.05679473	0.99994518	0.999865593	Bacteria.Bacteroidetes.Bacteroidia.Bacteroidales.Prevotellaceae	SQOR
188778	ENSG00000137767	rs663992	0.113343554	0.088917035	0.209004071	0.278433007	0.476414544	-0.328248832	-0.142392116	0.079226959	0.296894381	0.190112378	0.112234544	0.072495784	0.075287143	0.026501086	0.934169653	0.990835033	Bacteria.Bacteroidetes.Bacteroidia.Bacteroidales.Porphyromonadaceae.Parabacteroides	SQOR
188779	ENSG00000137767	rs663992	0.108163301	0.095099366	0.284934353	0.310038035	0.505741606	-0.369607104	0.108460405	-0.07354915	0.310538575	0.218266564	0.100607633	0.071894817	0.127409068	0.050246894	0.99830237	0.997282036	Bacteria.Firmicutes.Clostridia.Clostridiales.Clostridiaceae.1.Clostridium.sensu.stricto.1	SQOR
188780	ENSG00000137767	rs663992	0.54886298	0.371206041	0.514704635	0.658870866	0.216381365	-0.193887055	0.147146736	-0.061821404	0.3591005	0.215345619	0.224630303	0.139401472	0.263954065	0.091071874	0.683001425	0.955303348	Bacteria.Firmicutes.Bacilli.Lactobacillales.Streptococcaceae	SQOR
188781	ENSG00000137767	rs663992	0.003850586	0.005292094	0.00643937	0.015065876	1.164952139	-0.676453119	0.459200882	-0.233906867	0.388838128	0.234526023	0.163178458	0.093712068	0.017832258	0.007130761	0.801037503	0.997412515	Bacteria.Proteobacteria.Gammaproteobacteria.Enterobacteriales.Enterobacteriaceae.Citrobacter	SQOR
188782	ENSG00000137767	rs663992	0.041961376	0.040938402	0.116524236	0.138900532	0.853708722	-0.562930197	0.283456149	-0.169198325	0.411576391	0.269986546	0.178229737	0.112949342	0.103756539	0.048309808	0.963485106	0.971945944	Bacteria.Firmicutes.Bacilli.Lactobacillales.Carnobacteriaceae.Granulicatella	SQOR
188783	ENSG00000137767	rs663992	0.249930652	0.193196462	0.856500982	0.771513422	0.433839238	-0.332272637	0.032008524	-0.032476145	0.373762307	0.252756902	0.176317709	0.111375446	0.290536608	0.120942464	0.999814869	0.942552604	Bacteria.Actinobacteria.Actinobacteria.Corynebacteriales.Corynebacteriaceae	SQOR
188784	ENSG00000137767	rs663992	0.59276464	0.593871833	0.338888462	0.295104402	0.188169382	-0.12511645	0.165897827	-0.120250178	0.350115418	0.233496823	0.172209335	0.113941305	0.345863654	0.183966819	0.993501001	0.865787688	Bacteria.Firmicutes.Erysipelotrichia.Erysipelotrichales	SQOR
188785	ENSG00000137767	rs663992	0.17330764	0.111501328	0.020590927	0.029465157	0.386749629	-0.293707028	-0.367804944	0.220482495	0.280958463	0.18207967	0.155028281	0.099068418	0.099172584	0.037150704	0.918237398	0.750526165	Bacteria.Firmicutes.Clostridia.Clostridiales.Lachnospiraceae.Coprococcus.1	SQOR
188786	ENSG00000137767	rs663992	0.452254062	0.261443672	0.682066622	0.956506707	0.28833034	-0.283668303	-0.083093189	0.006988656	0.38131728	0.250438256	0.201946005	0.127657479	0.40553311	0.144371722	0.999274386	0.999563655	Bacteria.Firmicutes.Clostridia.Clostridiales.Ruminococcaceae.Ruminococcaceae.UCG.013	SQOR
188787	ENSG00000137767	rs663992	0.312190587	0.371144492	0.936051176	0.723091821	0.339062852	-0.204504806	0.012009157	-0.03313473	0.332925707	0.227109095	0.149107196	0.093115724	0.23437357	0.123929598	0.99786128	0.999462671	Bacteria.Firmicutes.Clostridia.Clostridiales.Lachnospiraceae.Anaerostipes	SQOR
188788	ENSG00000137767	rs663992	0.146907882	0.104317063	0.542567419	0.460502367	0.452159763	-0.333947631	0.079245377	-0.063348019	0.308052428	0.202764362	0.129462431	0.085333132	0.118590746	0.041336201	0.999550314	0.996901429	Bacteria.Proteobacteria.Gammaproteobacteria.Pseudomonadales	SQOR
188789	ENSG00000137767	rs663992	0.355914058	0.507122246	0.97333997	0.544582171	0.395298453	-0.177791244	-0.005147663	0.06037074	0.425188905	0.26656923	0.153448216	0.099122814	0.386965455	0.254689504	0.999469974	0.986131077	Bacteria.Bacteroidetes.Bacteroidia.Bacteroidales.Porphyromonadaceae.Barnesiella	SQOR
188790	ENSG00000137767	rs663992	0.692387229	0.595761731	0.624474451	0.667557638	0.19242416	-0.165189759	-0.094657242	0.053622415	0.484261527	0.309872078	0.19246097	0.124288318	0.478994902	0.291888008	0.866913162	0.9161496	Bacteria.Firmicutes.Clostridia.Clostridiales.Ruminococcaceae.Ruminococcaceae.UCG.014	SQOR
188791	ENSG00000137767	rs663992	0.768469838	0.86970741	0.057890415	0.155558913	-0.107544975	-0.036096985	0.419573789	-0.187489176	0.363829388	0.219208664	0.217381674	0.130510143	0.382062541	0.239218132	0.463158477	0.862009394	Bacteria.Actinobacteria.Actinobacteria	SQOR
188792	ENSG00000137767	rs663992	0.466627702	0.312060906	0.821701149	0.991071625	0.308949532	-0.26876694	-0.047601717	0.001471825	0.421936436	0.263830905	0.210388246	0.131029671	0.396187467	0.16940978	0.998330087	0.999834196	Bacteria.Actinobacteria.Coriobacteriia.Coriobacteriales.Coriobacteriaceae.Collinsella	SQOR
188793	ENSG00000137767	rs663992	0.83077966	0.658758943	0.180296199	0.229017703	0.078598648	-0.104529121	-0.250579158	0.13612487	0.366341765	0.235620714	0.1850407	0.112115515	0.466701097	0.212695287	0.854275891	0.906546295	Bacteria.Firmicutes.Clostridia.Clostridiales.Ruminococcaceae.Ruminococcaceae.UCG.003	SQOR
188794	ENSG00000137767	rs663992	0.585098444	0.586907555	0.246086879	0.224624261	0.182722918	-0.122649876	0.187052348	-0.131771525	0.333042291	0.224633902	0.159832165	0.107497055	0.317000429	0.152201527	0.999513786	0.875787393	Bacteria.Firmicutes.Erysipelotrichia.Erysipelotrichales.Erysipelotrichaceae	SQOR
188795	ENSG00000137767	rs663992	0.986783662	0.832859342	0.476953547	0.550032939	-0.010343113	-0.081530553	0.17498471	-0.088363821	0.622035097	0.38480929	0.244635116	0.147077663	0.864539579	0.608618124	0.99967607	0.999141757	Bacteria.Firmicutes.Negativicutes.Selenomonadales	SQOR
188796	ENSG00000137767	rs663992	0.317745428	0.231065518	0.069865065	0.132012311	0.289799085	-0.223166818	-0.229604715	0.12123232	0.287864263	0.184623668	0.12460254	0.079491437	0.145943746	0.053064019	0.996546716	0.994860843	Bacteria.Firmicutes.Clostridia.Clostridiales.Ruminococcaceae.Ruminococcaceae.UCG.002	SQOR
188797	ENSG00000137767	rs663992	0.630124315	0.253145336	0.281830506	0.751017227	0.183002743	-0.32414098	-0.217557874	0.042686814	0.378255736	0.281173921	0.20049798	0.133972062	0.586006989	0.183724041	0.968970412	0.998920199	Bacteria.Firmicutes.Clostridia.Clostridiales.Lachnospiraceae..Eubacterium..ventriosum.group	SQOR
188798	ENSG00000137767	rs663992	0.056546549	0.127359055	0.129994308	0.489381804	0.666011873	-0.360062309	-0.190108535	0.061588718	0.343150968	0.233194166	0.12399062	0.08859369	0.099225903	0.065915235	0.9168534	0.969189617	Bacteria.Firmicutes.Clostridia.Clostridiales.Ruminococcaceae.Subdoligranulum	SQOR
188799	ENSG00000137767	rs663992	0.055647548	0.047145742	0.109529283	0.127702313	0.633773435	-0.414318587	-0.218600374	0.128224506	0.325315263	0.204821778	0.134755896	0.083120774	0.082586253	0.034525261	0.943988959	0.814968901	Bacteria.Proteobacteria.Betaproteobacteria.Burkholderiales.Alcaligenaceae	SQOR
188800	ENSG00000137767	rs663992	0.726943233	0.975109009	0.003312319	0.010351635	-0.111449223	-0.006441823	-0.475910494	0.255083852	0.317806416	0.205678823	0.156140413	0.096643345	0.379892839	0.26608955	0.787722243	0.60729078	Bacteria.Firmicutes.Clostridia.Clostridiales.Ruminococcaceae.Ruminococcaceae.UCG.005	SQOR
188801	ENSG00000137767	rs663992	0.79724766	0.697639688	0.059746156	0.056256474	0.08330057	-0.080921331	-0.297351488	0.190956067	0.322932238	0.207380284	0.155223974	0.098267887	0.326543337	0.119622861	0.999417824	0.941474691	Bacteria.Firmicutes.Clostridia.Clostridiales.Christensenellaceae.Christensenellaceae.R.7.group	SQOR
188802	ENSG00000137767	rs663992	0.126831147	0.107696152	0.110908478	0.104682049	0.449075977	-0.30254014	0.244101678	-0.158239034	0.290433016	0.185516534	0.151071843	0.096181865	0.09042593	0.034597277	0.999334555	0.975827082	Bacteria.Firmicutes.Erysipelotrichia.Erysipelotrichales.Erysipelotrichaceae.Erysipelotrichaceae.UCG.003	SQOR
188803	ENSG00000137767	rs663992	0.40920589	0.269777172	0.379323726	0.542537217	0.261681834	-0.219703464	-0.100600534	0.042510171	0.315059434	0.197410603	0.113661927	0.069443259	0.188337655	0.075196743	0.99894297	0.998882343	Bacteria.Verrucomicrobia.Verrucomicrobiae.Verrucomicrobiales.Verrucomicrobiaceae.Akkermansia	SQOR
188804	ENSG00000137767	rs663992	0.811966926	0.490585926	0.320209963	0.719743887	0.088900236	-0.155986143	-0.170950031	0.038175726	0.372211044	0.225007449	0.170682285	0.105943761	0.369276891	0.111819203	0.907500292	0.937679913	Bacteria.Firmicutes.Clostridia.Clostridiales.Lachnospiraceae..Eubacterium..eligens.group	SQOR
188805	ENSG00000137767	rs663992	0.496433542	0.313434677	0.660061885	0.861341503	0.261430981	-0.24404074	-0.076774863	0.019366323	0.382265791	0.240245192	0.17376853	0.11044383	0.414522813	0.17644329	0.908768451	0.944364941	Bacteria.Firmicutes.Clostridia.Clostridiales.Lachnospiraceae..Eubacterium..xylanophilum.group	SQOR
188806	ENSG00000137767	rs663992	0.503928572	0.344275546	0.534697156	0.713916038	0.244757274	-0.220041618	-0.106229843	0.039143239	0.364221463	0.230993941	0.170206133	0.106315016	0.354742251	0.119519103	0.796474043	0.996716587	Bacteria.Bacteroidetes.Bacteroidia.Bacteroidales.Porphyromonadaceae.Odoribacter	SQOR
188807	ENSG00000137767	rs663992	0.091568942	0.108770283	0.275479211	0.451931641	0.608434609	-0.368396667	0.156184499	-0.065793907	0.355368091	0.226601994	0.142030989	0.08695025	0.109379885	0.066363666	0.809733992	0.811699115	Bacteria.Firmicutes.Clostridia.Clostridiales.Lachnospiraceae.Tyzzerella	SQOR
188808	ENSG00000137767	rs663992	0.825471355	0.684146581	0.617264174	0.728148265	0.130713398	-0.157694501	-0.103595241	0.046621188	0.590418103	0.385926422	0.206321539	0.133558422	0.521340047	0.420620387	0.707414662	0.867851145	Bacteria.Firmicutes.Erysipelotrichia.Erysipelotrichales.Erysipelotrichaceae.Holdemanella	SQOR
188809	ENSG00000137767	rs663992	0.077713234	0.077475257	0.014837021	0.0893023	0.49638472	-0.31902319	0.265948687	-0.121079748	0.276997102	0.177878066	0.106295818	0.070212372	0.070554722	0.023275367	0.372486026	0.834246709	Bacteria.Fusobacteria.Fusobacteriia.Fusobacteriales	SQOR
188810	ENSG00000137767	rs663992	0.142706087	0.106187285	0.065201873	0.046280294	0.419969423	-0.298523012	0.220047746	-0.149646616	0.283096887	0.182251831	0.117351536	0.073679164	0.081633767	0.031629084	0.937508231	0.816565711	Bacteria.Firmicutes.Negativicutes.Selenomonadales.Veillonellaceae.Dialister	SQOR
188811	ENSG00000137767	rs663992	0.12667547	0.097863727	0.112304576	0.084953927	0.444451289	-0.310068458	-0.216939909	0.151842665	0.287322136	0.184664869	0.134796465	0.086820788	0.082838056	0.027051258	0.998880039	0.911592816	Bacteria.Proteobacteria.Deltaproteobacteria.Desulfovibrionales.Desulfovibrionaceae.Bilophila	SQOR
188812	ENSG00000137767	rs663992	0.046805446	0.049260594	0.129872279	0.169807163	0.835181075	-0.542049286	0.274540378	-0.15873585	0.412222108	0.270586131	0.178999971	0.114363618	0.114039325	0.051544795	0.988161388	0.950695192	Bacteria.Firmicutes.Bacilli.Lactobacillales.Carnobacteriaceae	SQOR
188813	ENSG00000137767	rs663992	0.153113799	0.171342052	0.270092397	0.310191347	1.45110188	-0.946882943	-0.193038215	0.120820017	1.004035572	0.684684747	0.173566275	0.118140148	0.848360306	0.471978006	0.998947111	0.981145089	Bacteria.Bacteroidetes	SQOR
188814	ENSG00000137767	rs663992	0.312798782	0.366116129	0.992461685	0.703609977	0.385731807	-0.217801419	-0.001407362	0.03525576	0.379229997	0.239333276	0.148395289	0.09226684	0.278718012	0.164025247	0.951225567	0.929363147	Bacteria.Firmicutes.Clostridia.Clostridiales.Lachnospiraceae.Lachnospiraceae.UCG.010	SQOR
188815	ENSG00000137767	rs663992	0.053269848	0.044887497	0.122392586	0.138467768	0.666375295	-0.449912804	0.171300798	-0.105982675	0.338602655	0.220050467	0.10946548	0.070670538	0.116454106	0.043866301	0.999614985	0.99936283	Bacteria.Firmicutes.Clostridia.Clostridiales.Lachnospiraceae.Tyzzerella.4	SQOR
188816	ENSG00000137767	rs663992	0.403704647	0.295547222	0.262800818	0.462975739	0.270407912	-0.234471615	-0.257969284	0.109976576	0.321751481	0.22237569	0.228404713	0.148967994	0.254118163	0.102015745	0.753913793	0.810912878	Bacteria.Firmicutes.Clostridia.Clostridiales.Ruminococcaceae.Butyricicoccus	SQOR
188817	ENSG00000137767	rs663992	0.136761392	0.082853242	0.453519048	0.295492815	0.447664031	-0.340498043	0.115810579	-0.097034664	0.29719426	0.193343868	0.153590869	0.092018384	0.111985039	0.033713214	0.814823609	0.968614954	Bacteria.Firmicutes.Clostridia.Clostridiales.Peptostreptococcaceae.Intestinibacter	SQOR
188818	ENSG00000137767	rs663992	0.951971389	0.641744525	0.091722769	0.189350382	0.021379735	-0.106230577	-0.282734857	0.137305197	0.353613486	0.227273814	0.165216824	0.10353414	0.511475953	0.224361587	0.974916192	0.944015052	Bacteria.Firmicutes.Clostridia.Clostridiales.Ruminococcaceae.Ruminococcus.1	SQOR
188819	ENSG00000137767	rs663992	0.787634447	0.682112054	0.06025804	0.059314531	0.087208691	-0.085099497	-0.297395265	0.190512362	0.32242103	0.206853356	0.155566086	0.099278663	0.321415085	0.120002828	0.999989953	0.911237612	Bacteria.Firmicutes.Clostridia.Clostridiales.Christensenellaceae	SQOR
188820	ENSG00000137767	rs663992	0.160200726	0.098859539	0.000279027	0.001384658	0.373392209	-0.28306559	0.495912072	-0.272775198	0.262879781	0.169093169	0.129164747	0.081687734	0.101356797	0.034853212	0.084830984	0.274050562	Bacteria.Firmicutes.Negativicutes.Selenomonadales.Veillonellaceae.Veillonella	SQOR
188821	ENSG00000137767	rs663992	0.404823043	0.267335696	0.375481427	0.539648345	0.263308022	-0.220447255	-0.101213509	0.042764279	0.314053931	0.197061778	0.113431692	0.069359886	0.184367651	0.075649967	0.998409995	0.996467843	Bacteria.Verrucomicrobia	SQOR
188822	ENSG00000137767	rs663992	0.089980929	0.059610518	0.229480222	0.175782853	0.527644693	-0.403541182	0.120668868	-0.094301702	0.306635874	0.210542296	0.099485462	0.068906667	0.110321461	0.038240559	0.995652601	0.976854668	Bacteria.Firmicutes.Clostridia.Clostridiales.Clostridiaceae.1	SQOR
188823	ENSG00000137767	rs663992	0.181454712	0.145328226	0.738693077	0.805979797	0.413380362	-0.289352917	-0.047179847	0.020917417	0.306084663	0.196350503	0.14083849	0.084821745	0.102477133	0.04928949	0.996033175	0.965943535	Bacteria.Firmicutes.Clostridia.Clostridiales.Lachnospiraceae.Lachnospiraceae.NK4A136.group	SQOR
188824	ENSG00000137767	rs663992	0.096209183	0.238247195	0.185586759	0.99467149	0.49734457	-0.231098511	-0.15802817	-0.000516318	0.294705508	0.194174409	0.118134545	0.077019946	0.108549299	0.082495461	0.806897158	0.94647608	Bacteria.Firmicutes.Clostridia.Clostridiales.Lachnospiraceae.Roseburia	SQOR
188825	ENSG00000137767	rs663992	0.537508154	0.794425506	0.020741816	0.049580566	-0.238588566	0.064698473	-0.42741563	0.22623565	0.384929903	0.247294921	0.180377109	0.113098519	0.399461572	0.28848154	0.950146129	0.973105641	Bacteria.Firmicutes.Clostridia.Clostridiales.Ruminococcaceae.Ruminiclostridium.9	SQOR
188826	ENSG00000137767	rs663992	0.508859069	0.417772845	0.869948883	0.93671025	0.319259877	-0.252075931	-0.033050975	0.010486069	0.480648816	0.3091416	0.201087055	0.13155512	0.410802978	0.259027057	0.966546108	0.982230897	Bacteria.Firmicutes.Clostridia.Clostridiales.Ruminococcaceae.Ruminiclostridium.6	SQOR
188827	ENSG00000137767	rs663992	0.149287845	0.102355229	0.351126956	0.262018663	0.42424566	-0.312426734	0.144820791	-0.10578568	0.290763611	0.188599571	0.154219841	0.093507247	0.111423111	0.027819351	0.672971471	0.869357444	Bacteria.Firmicutes.Clostridia.Clostridiales.Peptostreptococcaceae	SQOR
188828	ENSG00000137767	rs663992	0.153124217	0.171350088	0.27010878	0.31020307	1.451068129	-0.946865988	-0.193033505	0.120817617	1.004038077	0.684685518	0.173568032	0.118140687	0.846793419	0.47156128	0.998912436	0.981117471	Bacteria.Bacteroidetes.Bacteroidia.Bacteroidales	SQOR
188829	ENSG00000137767	rs663992	0.195569419	0.149763861	0.931914008	0.858736197	0.384831627	-0.275315974	0.015006383	-0.020138986	0.294319599	0.188916562	0.174973849	0.112709684	0.119963888	0.035670275	0.998239218	0.997038792	Bacteria.Firmicutes.Clostridia.Clostridiales.Ruminococcaceae.Flavonifractor	SQOR
188830	ENSG00000137767	rs663992	0.189357641	0.298715964	0.624792065	0.960953146	0.513297503	-0.269747663	-0.079151464	0.00529797	0.387055262	0.257529609	0.161081905	0.107805551	0.330073204	0.227574712	0.997570438	0.987066592	Bacteria.Firmicutes.Clostridia.Clostridiales.Lachnospiraceae.Lachnospiraceae.UCG.008	SQOR
188831	ENSG00000137767	rs663992	0.861091482	0.949292917	0.2642846	0.340249456	-0.090489369	-0.020688582	-0.264234635	0.13635506	0.515111507	0.324084164	0.234687133	0.141944858	0.546234986	0.327779249	0.998768023	0.966036633	Bacteria.Firmicutes.Clostridia.Clostridiales.Ruminococcaceae.Ruminococcaceae.NK4A214.group	SQOR
188832	ENSG00000137767	rs663992	0.48922125	0.312858211	0.005326503	0.005909376	0.196923086	-0.182408837	-0.391372566	0.23239502	0.283163423	0.179356391	0.135797137	0.081685972	0.218414522	0.083522526	0.311564454	0.697491075	Bacteria.Firmicutes.Negativicutes.Selenomonadales.Acidaminococcaceae	SQOR
188833	ENSG00000137767	rs663992	0.534921761	0.359959435	0.440135185	0.592528644	0.213980732	-0.192374275	0.169252799	-0.073311963	0.343038484	0.208680654	0.217924473	0.13631997	0.268363643	0.095734814	0.646593174	0.921307549	Bacteria.Firmicutes.Bacilli.Lactobacillales.Streptococcaceae.Streptococcus	SQOR
188834	ENSG00000137767	rs663992	0.588129254	0.757620273	0.048846164	0.418664068	-0.228319727	-0.090162273	0.221549632	-0.06470831	0.419541596	0.290948414	0.110387292	0.079510021	0.515974401	0.337083345	0.708212141	0.995251343	Bacteria.Proteobacteria.Gammaproteobacteria	SQOR
188835	ENSG00000137767	rs663992	0.449243411	0.379202865	0.840894008	0.832549333	0.501894143	-0.346732173	0.061046153	-0.037613867	0.659337962	0.391649967	0.302894154	0.177196857	0.505615005	0.267383068	0.963348417	0.993454395	Bacteria.Firmicutes.Clostridia.Clostridiales.Ruminococcaceae.Anaerotruncus	SQOR
188836	ENSG00000137767	rs663992	0.947852064	0.739289431	0.150433246	0.195427463	0.024755042	-0.079532776	-0.307882625	0.173405562	0.377055244	0.237980664	0.211615881	0.132578077	0.501927608	0.24548846	0.999550585	0.892998542	Bacteria.Firmicutes.Clostridia.Clostridiales.Lachnospiraceae.Lachnospiraceae.ND3007.group	SQOR
188837	ENSG00000137767	rs663992	0.482377051	0.813735043	0.071870815	0.165779595	-0.32688995	0.064568399	0.491594315	-0.227284656	0.462703053	0.27295356	0.268732164	0.16218403	0.372126298	0.252559204	0.925664213	0.949592213	Bacteria.Actinobacteria	SQOR
188838	ENSG00000137767	rs663992	0.077413732	0.077480574	0.014964671	0.090507351	0.496939805	-0.319068982	0.265467859	-0.120569163	0.277020314	0.177906865	0.106245024	0.070184887	0.070340543	0.024038242	0.369002501	0.834704795	Bacteria.Fusobacteria.Fusobacteriia.Fusobacteriales.Fusobacteriaceae.Fusobacterium	SQOR
188839	ENSG00000137767	rs663992	0.029796574	0.068785709	0.085998077	0.253162714	1.150796444	-0.620770775	0.31403697	-0.138074806	0.518173173	0.335545405	0.180174628	0.119776495	0.152561531	0.10445632	0.999437234	0.98110946	Bacteria.Proteobacteria.Betaproteobacteria.Neisseriales.Neisseriaceae	SQOR
188840	ENSG00000137767	rs663992	0.963116716	0.722051088	0.010223106	0.008378884	0.014597636	-0.069225472	-0.349497557	0.220072465	0.314477606	0.193778006	0.13217893	0.080965587	0.385294871	0.176552911	0.287312036	0.647534919	Bacteria.Firmicutes.Negativicutes.Selenomonadales.Acidaminococcaceae.Phascolarctobacterium	SQOR
188841	ENSG00000137767	rs663992	0.053130639	0.0509227	0.073986567	0.149733065	0.616962546	-0.407937067	-0.203035378	0.111166138	0.313306185	0.205163587	0.111832993	0.076274221	0.062391406	0.029306249	0.74775286	0.994448463	Bacteria.Bacteroidetes.Bacteroidia.Bacteroidales.Porphyromonadaceae	SQOR
188842	ENSG00000137767	rs663992	0.978132467	0.768029834	0.284933425	0.349283716	0.012215043	-0.078669244	0.245907127	-0.131058669	0.44395062	0.265621502	0.228102467	0.139028078	0.515587112	0.261608275	0.667497956	0.982679299	Bacteria.Firmicutes.Bacilli	SQOR
188843	ENSG00000137767	rs663992	0.106057746	0.157132625	0.156744916	0.232702051	2.715654247	-1.567787356	-0.408574952	0.225974506	1.65731224	1.095546704	0.285235294	0.187610185	0.982579677	0.580488269	0.996576058	0.782219757	Bacteria.Firmicutes.Clostridia.Clostridiales	SQOR
188844	ENSG00000137767	rs663992	0.511830857	0.754036169	0.028200849	0.045111617	-0.265198422	0.077933953	-0.571193484	0.312958643	0.402083512	0.247701438	0.254557353	0.153231765	0.350691365	0.24959384	0.619314878	0.987554159	Bacteria.Firmicutes.Clostridia.Clostridiales.Family.XIII	SQOR
188845	ENSG00000137767	rs663992	0.236469746	0.23154196	0.986765698	0.892323125	0.363999259	-0.25016879	-0.002419384	-0.013865202	0.304671667	0.207175904	0.145304271	0.10203374	0.147858103	0.055345232	0.923811425	0.998318077	Bacteria.Firmicutes.Clostridia.Clostridiales.Lachnospiraceae..Eubacterium..hallii.group	SQOR
188846	ENSG00000137767	rs663992	0.169214152	0.202458397	0.315097291	0.385144914	1.208675655	-0.766225951	-0.158497395	0.093504432	0.869581382	0.595182715	0.156573464	0.106952213	0.728627383	0.445091912	0.99911693	0.98634337	Bacteria.Bacteroidetes.Bacteroidia.Bacteroidales.Bacteroidaceae.Bacteroides	SQOR
188847	ENSG00000137767	rs663992	0.482904693	0.350103529	0.701932833	0.769135251	0.274899804	-0.219872997	0.083191808	-0.04034051	0.389583541	0.233642841	0.216431382	0.136878887	0.298164184	0.103281348	0.664845174	0.910444892	Bacteria.Firmicutes.Bacilli.Lactobacillales	SQOR
188848	ENSG00000137767	rs663992	0.190535905	0.202660363	0.380289223	0.935162854	0.3699661	-0.232922161	-0.153400752	0.008986971	0.279728103	0.181009336	0.173671027	0.11005119	0.110965752	0.053287355	0.997048205	0.999513539	Bacteria.Firmicutes.Clostridia.Clostridiales.Lachnospiraceae.Dorea	SQOR
188849	ENSG00000137767	rs663992	0.066966227	0.034299582	0.165272539	0.102043427	1.027772007	-0.726248456	0.280245007	-0.205707301	0.551786205	0.336014044	0.199731981	0.124062158	0.171859917	0.053711678	0.636821738	0.77085699	Bacteria.Firmicutes.Erysipelotrichia.Erysipelotrichales.Erysipelotrichaceae.Faecalitalea	SQOR
188850	ENSG00000137767	rs663992	0.029527746	0.020758676	0.011305651	0.102375106	0.620616543	-0.422331227	0.332955003	-0.134345348	0.278970231	0.178255984	0.127755163	0.081103726	0.032431601	0.008409632	0.480504826	0.757077623	Bacteria.Proteobacteria.Gammaproteobacteria.Pasteurellales.Pasteurellaceae	SQOR
188851	ENSG00000137767	rs663992	0.032798112	0.037855669	0.015680102	0.071898431	0.643374476	-0.406511114	-0.284099082	0.147908043	0.29507142	0.191839077	0.11453586	0.080862624	0.049860133	0.018710256	0.997466038	0.994193156	Bacteria.Bacteroidetes.Bacteroidia.Bacteroidales.Rikenellaceae	SQOR
188852	ENSG00000137767	rs663992	0.274186988	0.146971322	0.892602631	0.57564017	0.400898796	-0.340233569	0.028301192	-0.07804916	0.36358005	0.231835076	0.20881331	0.138739163	0.240871659	0.082451808	0.958783129	0.989731238	Bacteria.Actinobacteria.Coriobacteriia.Coriobacteriales.Coriobacteriaceae	SQOR
188853	ENSG00000137767	rs663992	0.492486738	0.690058094	0.607989406	0.359166042	0.273414094	-0.10464046	-0.079016047	0.098960536	0.396135923	0.261253477	0.153307471	0.107170551	0.546120226	0.359040197	0.996483139	0.869987637	Bacteria.Bacteroidetes.Bacteroidia.Bacteroidales.Porphyromonadaceae.Butyricimonas	SQOR
188854	ENSG00000137767	rs663992	0.271368571	0.490841602	0.408792407	0.693266358	1.339750853	-0.589165783	-0.196190967	0.065474208	1.207851474	0.850365011	0.23600034	0.165272974	0.790373724	0.636357987	0.876277026	0.85101774	Bacteria.Firmicutes.Clostridia.Clostridiales.Lachnospiraceae	SQOR
188855	ENSG00000137767	rs663992	0.05666802	0.082424873	0.161022345	0.326399274	1.116551335	-0.591475283	0.290753515	-0.11777316	0.575574241	0.335376469	0.205108033	0.119113856	0.162876545	0.092858015	0.996423631	0.945973526	Bacteria.Bacteroidetes.Bacteroidia.Bacteroidales.Prevotellaceae.Prevotella.7	SQOR
188856	ENSG00000137767	rs663992	0.034122898	0.080043175	0.087313829	0.221450515	0.940270721	-0.528970151	0.2730865	-0.129197369	0.434593134	0.29754183	0.1573504	0.104668574	0.200962701	0.126800024	0.998986731	0.998377846	Bacteria.Firmicutes.Clostridia.Clostridiales.Family.XI.Anaerococcus	SQOR
188857	ENSG00000137767	rs663992	0.00439364	0.011424839	0.010970396	0.032025027	1.70017017	-0.998035789	-0.36193186	0.198786483	0.576333053	0.383531829	0.138269866	0.090749156	0.123429311	0.069335661	0.999785669	0.999420701	Bacteria.Firmicutes.Clostridia.Clostridiales.Ruminococcaceae.Faecalibacterium	SQOR
188858	ENSG00000137767	rs663992	0.362622995	0.337124787	0.954219247	0.903201033	0.405729338	-0.261086701	0.008874092	0.011215482	0.44258432	0.270025051	0.153989853	0.09186461	0.2519739	0.138169507	0.998735039	0.999709092	Bacteria.Bacteroidetes.Bacteroidia.Bacteroidales.Prevotellaceae.Prevotella.9	SQOR
188859	ENSG00000137767	rs663992	0.134829881	0.115697595	0.32094548	0.360254971	0.927788557	-0.557786553	0.232870719	-0.123599125	0.612853454	0.349912603	0.232862317	0.134158899	0.259562325	0.119816995	0.984987993	0.971423926	Bacteria.Proteobacteria.Deltaproteobacteria.Desulfovibrionales.Desulfovibrionaceae.Desulfovibrio	SQOR
188860	ENSG00000137767	rs663992	0.496953849	0.439484781	0.672967794	0.66434868	0.26880502	-0.19832162	-0.06924858	0.045489124	0.393525196	0.254988027	0.16333444	0.104362409	0.316690441	0.1467273	0.898056882	0.932490779	Bacteria.Firmicutes.Clostridia.Clostridiales.Ruminococcaceae.Ruminococcus.2	SQOR
188861	ENSG00000137767	rs663992	0.001955821	0.001925599	0.002575507	0.003249991	1.250504281	-0.795831567	0.535134554	-0.321087665	0.387658622	0.246314756	0.170770671	0.105120087	0.025091279	0.007099978	0.99946547	0.972078348	Bacteria.Firmicutes.Erysipelotrichia.Erysipelotrichales.Erysipelotrichaceae..Clostridium..innocuum.group	SQOR
188862	ENSG00000137767	rs663992	0.094202717	0.072037281	0.093298129	0.112608158	0.497258344	-0.344894724	-0.239215443	0.144020876	0.292835272	0.18865132	0.14047793	0.089565032	0.07591079	0.023574855	0.863250727	0.93873292	Bacteria.Proteobacteria.Deltaproteobacteria	SQOR
188863	ENSG00000137767	rs663992	0.955341107	0.679436901	0.119568919	0.264445773	0.021273748	-0.103200322	-0.292804625	0.130788852	0.378441697	0.248633554	0.185667787	0.116203228	0.477656327	0.232318148	0.734081587	0.962246325	Bacteria.Firmicutes.Clostridia.Clostridiales.Ruminococcaceae..Eubacterium..coprostanoligenes.group	SQOR
188864	ENSG00000137767	rs663992	0.099975518	0.120891078	0.312296991	0.45321902	0.608798636	-0.376130094	0.149577336	-0.071351552	0.364901128	0.239372467	0.14690249	0.094565094	0.214312789	0.09868203	0.997152221	0.990360691	Bacteria.Firmicutes.Clostridia.Clostridiales.Family.XI	SQOR
188865	ENSG00000137767	rs663992	0.788860706	0.924646314	0.011615243	0.059235251	-0.088492629	-0.020536772	0.252356067	-0.134550739	0.329115601	0.216302133	0.097211214	0.070093805	0.433851979	0.29293974	0.998302481	0.99762474	Bacteria.Proteobacteria.Gammaproteobacteria.Enterobacteriales.Enterobacteriaceae.Escherichia.Shigella	SQOR
188866	ENSG00000137767	rs663992	0.741881234	0.900320809	0.014898148	0.087193772	-0.113142011	-0.028781178	0.247770757	-0.12024438	0.342077348	0.228896278	0.099093639	0.06925702	0.494638589	0.300861961	0.932672331	0.965530807	Bacteria.Proteobacteria.Gammaproteobacteria.Enterobacteriales.Enterobacteriaceae	SQOR
188867	ENSG00000137767	rs663992	0.42976191	0.334097798	0.199465463	0.307017295	0.245988293	-0.19580922	-0.146026048	0.07304259	0.309620597	0.201239354	0.112668354	0.070951704	0.216973967	0.084349052	0.612882324	0.828718726	Bacteria.Proteobacteria.Betaproteobacteria.Burkholderiales.Alcaligenaceae.Sutterella	SQOR
188868	ENSG00000137767	rs663992	0.094018574	0.086921328	0.285280869	0.364599658	0.585860997	-0.380751477	-0.203826631	0.106134471	0.344816115	0.219107643	0.189206381	0.116256337	0.106182558	0.04083199	0.997851323	0.971752601	Bacteria.Firmicutes.Clostridia.Clostridiales.Lachnospiraceae.Fusicatenibacter	SQOR
188869	ENSG00000137767	rs663992	0.189015277	0.152738913	0.663883687	0.853342925	0.386272574	-0.271820076	0.055567422	-0.014885727	0.291043028	0.187901409	0.127296179	0.080211708	0.110978104	0.051021681	0.990228423	0.998441752	Bacteria.Proteobacteria.Betaproteobacteria.Burkholderiales.Alcaligenaceae.Parasutterella	SQOR
188870	ENSG00000137767	rs663992	0.032831152	0.037878778	0.015732179	0.072144596	0.643255079	-0.406447316	-0.28400838	0.147856284	0.295074459	0.191832834	0.114559123	0.08090602	0.049864882	0.018912829	0.997528932	0.993985312	Bacteria.Bacteroidetes.Bacteroidia.Bacteroidales.Rikenellaceae.Alistipes	SQOR
188871	ENSG00000137767	rs663992	0.163319265	0.131645371	0.617619886	0.621958146	0.430670389	-0.308062534	-0.0742106	0.048085333	0.305502059	0.201799974	0.147948538	0.097062224	0.114732082	0.045153287	0.901992531	0.903689528	Bacteria.Firmicutes.Clostridia.Clostridiales.Lachnospiraceaencultured	SQOR
188872	ENSG00000137767	rs663992	0.836481663	0.689558537	0.564787923	0.661462537	0.112679061	-0.139634174	0.103412193	-0.051930207	0.543784231	0.348029049	0.178709653	0.118055915	0.736831313	0.469605291	0.996108676	0.998901623	Bacteria.Firmicutes.Clostridia.Clostridiales.Lachnospiraceae..Ruminococcus..gnavus.group	SQOR
188873	ENSG00000137767	rs663992	0.125536557	0.114170946	0.231101741	0.540643382	0.45088859	-0.299291108	0.187024496	-0.058881062	0.290592955	0.186949535	0.154735635	0.095735389	0.094265592	0.033640384	0.580800725	0.962515407	Bacteria.Actinobacteria.Actinobacteria.Bifidobacteriales.Bifidobacteriaceae.Bifidobacterium	SQOR
188874	ENSG00000137767	rs663992	0.099399088	0.068740564	0.292530339	0.265054674	0.616559851	-0.416462675	-0.166565041	0.106344147	0.368911668	0.225073093	0.156979943	0.094606244	0.139585537	0.051049812	0.938500455	0.838661418	Bacteria.Proteobacteria.Betaproteobacteria.Burkholderiales	SQOR
188875	ENSG00000137767	rs663992	0.050231308	0.111164032	0.118482019	0.301982849	0.759781663	-0.424521027	0.251351929	-0.110250923	0.380939728	0.262923107	0.158905119	0.105976904	0.174546956	0.09867871	0.999028109	0.997798285	Bacteria.Actinobacteria.Actinobacteria.Micrococcales.Micrococcaceae	SQOR
188876	ENSG00000137767	rs663992	0.116367335	0.084025582	0.372897582	0.322725185	0.498409909	-0.365219858	0.119492243	-0.085742874	0.313249863	0.208188816	0.133190297	0.086058073	0.108331642	0.040015178	0.998970432	0.998994847	Bacteria.Firmicutes.Erysipelotrichia.Erysipelotrichales.Erysipelotrichaceae.Erysipelatoclostridium	SQOR
188877	ENSG00000137767	rs663992	0.01763709	0.092073279	0.035298974	0.187674907	1.530601086	-0.786616414	-0.37893009	0.169334397	0.628784994	0.460168225	0.176321122	0.127196022	0.184298915	0.193074524	0.686294918	0.890273479	Bacteria.Firmicutes.Clostridia.Clostridiales.Lachnospiraceae..Eubacterium..rectale.group	SQOR
188878	ENSG00000137767	rs663992	0.627315303	0.870479229	0.00467108	0.010011186	-0.161391736	0.035147957	0.398372342	-0.23090402	0.330863336	0.214729063	0.136033958	0.087068703	0.406928472	0.337916398	0.613455037	0.446820932	Bacteria.Firmicutes.Negativicutes.Selenomonadales.Veillonellaceae	SQOR
188879	ENSG00000137767	rs663992	0.032968592	0.077001611	0.055455389	0.187655492	0.776204657	-0.44177692	0.294236869	-0.134014501	0.356350948	0.245918628	0.150909428	0.100660893	0.090009721	0.050099497	0.970727297	0.997803387	Bacteria.Actinobacteria.Actinobacteria.Micrococcales	SQOR
188880	ENSG00000137767	rs663992	0.115604333	0.084035953	0.356025511	0.341323073	0.599940104	-0.407037367	-0.145780272	0.092643789	0.376258304	0.232034285	0.156840006	0.096657841	0.186049963	0.055515939	0.952041951	0.899867739	Bacteria.Proteobacteria.Betaproteobacteria	SQOR
188881	ENSG00000137767	rs663992	0.427296949	0.28290071	0.741431142	0.938888403	0.294487015	-0.2540685	-0.089100717	0.013887573	0.368682064	0.23467145	0.268903414	0.180452441	0.298209216	0.13060622	0.920644092	0.996899633	Bacteria.Actinobacteria.Coriobacteriia.Coriobacteriales	SQOR
188882	ENSG00000137806	rs28555198	0.067062097	0.111154034	0.203900559	0.395520132	-0.797873581	0.893264331	0.113408346	-0.098384103	0.428513523	0.553219087	0.08837753	0.115038736	0.599738317	0.374449829	0.956359196	0.930754062	Bacteria.Firmicutes.Clostridia.Clostridiales.Ruminococcaceae	NDUFAF1
188883	ENSG00000137806	rs28555198	0.026727857	0.009058432	0.213096398	0.354960181	-0.46704238	0.557398804	-0.090330098	0.06504337	0.206096034	0.207268913	0.071847749	0.069822135	0.111268513	0.021557375	0.999586829	0.996426659	Bacteria.Firmicutes.Negativicutes.Selenomonadales.Veillonellaceae.Megasphaera	NDUFAF1
188884	ENSG00000137806	rs28555198	0.078090892	0.004706263	0.869511992	0.203896115	-0.273907242	0.620709952	0.013709469	0.138376265	0.153047098	0.212147924	0.083128612	0.107833606	0.089267522	0.004912758	0.998173674	0.988251379	Bacteria.Firmicutes.Bacilli.Bacillales	NDUFAF1
188885	ENSG00000137806	rs28555198	0.073058236	0.004172771	0.722512545	0.162131784	-0.283749733	0.74169143	-0.021324188	-0.117170427	0.155775406	0.249894744	0.05979496	0.082878538	0.095386389	0.005388411	0.999507593	0.935584968	Bacteria.Firmicutes.Clostridia.Clostridiales.Lachnospiraceae.Lachnoclostridium	NDUFAF1
188886	ENSG00000137806	rs28555198	0.07572539	0.026238147	0.134122722	0.731689319	-0.247462291	0.41050439	-0.108998103	0.029129612	0.137140971	0.180538003	0.071866219	0.08459679	0.059061249	0.01225882	0.928463882	0.950168218	Bacteria.Firmicutes.Clostridia.Clostridiales.Lachnospiraceae.Coprococcus.1	NDUFAF1
188887	ENSG00000137806	rs28555198	0.188645444	0.169859431	0.318818924	0.302619551	-1.106296419	1.682713261	0.138827832	-0.206353204	0.832850003	1.212486524	0.13820953	0.198617178	0.999415694	0.742195033	0.990344402	0.933994762	Bacteria.Firmicutes	NDUFAF1
188888	ENSG00000137806	rs28555198	0.072421659	0.013790239	0.462870796	0.721750186	-0.255788818	0.45062393	0.040851249	0.021836687	0.140105453	0.178091855	0.055321738	0.061056874	0.058482083	0.008661072	0.99994518	0.999865593	Bacteria.Bacteroidetes.Bacteroidia.Bacteroidales.Prevotellaceae	NDUFAF1
188889	ENSG00000137806	rs28555198	0.034064324	0.010939173	0.351213111	0.537957513	-0.373889391	0.507222752	-0.057463734	0.043126858	0.172753212	0.193696153	0.061204221	0.069656416	0.067302658	0.011043393	0.99830237	0.997282036	Bacteria.Firmicutes.Clostridia.Clostridiales.Clostridiaceae.1.Clostridium.sensu.stricto.1	NDUFAF1
188890	ENSG00000137806	rs28555198	0.054291052	0.021358127	0.924940755	0.609947291	-0.275033802	0.423799613	0.008224961	-0.067383572	0.140365863	0.179745817	0.086969693	0.131456261	0.040196493	0.008380933	0.980177846	0.962141134	Bacteria.Firmicutes.Clostridia.Clostridiales.Ruminococcaceae.Ruminiclostridium.5	NDUFAF1
188891	ENSG00000137806	rs28555198	0.001609739	0.010313261	0.005650194	0.116747561	-0.507351379	0.695720062	-0.190410364	0.174111434	0.154208003	0.263447526	0.066553259	0.109544832	0.011328963	0.010789937	0.663903013	0.906546295	Bacteria.Firmicutes.Clostridia.Clostridiales.Ruminococcaceae.Ruminococcaceae.UCG.003	NDUFAF1
188892	ENSG00000137806	rs28555198	0.002901525	0.005419847	0.025247719	0.088401284	-0.70065558	0.913477633	-0.217779261	0.23847695	0.226512246	0.31763638	0.095115161	0.137890879	0.039446307	0.019102632	0.968970412	0.998920199	Bacteria.Firmicutes.Clostridia.Clostridiales.Lachnospiraceae..Eubacterium..ventriosum.group	NDUFAF1
188893	ENSG00000137806	rs28555198	0.063161023	0.019946951	0.929553156	0.827359531	-0.277356695	0.442531361	-0.006075834	-0.018158233	0.146755574	0.185528324	0.068463806	0.082930729	0.053025988	0.008849409	0.97674843	0.961745829	Bacteria.Proteobacteria.Deltaproteobacteria.Desulfovibrionales.Desulfovibrionaceae	NDUFAF1
188894	ENSG00000137806	rs28555198	0.093426564	0.031897539	0.735478239	0.696286615	-0.257052893	0.412686236	-0.028918208	0.045618817	0.151013344	0.188252821	0.085234794	0.116360586	0.084657022	0.014276992	0.740303137	0.955303348	Bacteria.Firmicutes.Bacilli.Lactobacillales.Streptococcaceae	NDUFAF1
188895	ENSG00000137806	rs28555198	0.234022322	0.048489923	0.100636048	0.484798294	-0.177878858	0.362029851	0.108533689	-0.064100516	0.148102128	0.180088149	0.065182018	0.091238004	0.158717589	0.019107328	0.549342411	0.906418779	Bacteria.Firmicutes.Clostridia.Clostridiales.Lachnospiraceae.Lachnospira	NDUFAF1
188896	ENSG00000137806	rs28555198	0.071058257	0.014777035	0.697153015	0.614506057	-0.311742282	0.470592474	-0.023801827	0.030138249	0.169915068	0.187970744	0.060894649	0.059555591	0.103792386	0.014347203	0.961889102	0.997412515	Bacteria.Proteobacteria.Gammaproteobacteria.Enterobacteriales.Enterobacteriaceae.Citrobacter	NDUFAF1
188897	ENSG00000137806	rs28555198	0.207300669	0.147101702	0.814808018	0.906476801	-0.245671269	0.415076207	0.017840274	-0.013071048	0.192907321	0.282925521	0.075862471	0.110831992	0.257683794	0.114583138	0.885272464	0.929016438	Bacteria.Firmicutes.Clostridia.Clostridiales.Ruminococcaceae.Ruminococcaceae.UCG.014	NDUFAF1
188898	ENSG00000137806	rs28555198	0.135923603	0.028714648	0.173501098	0.350677988	-0.217525432	0.40174419	0.076655396	-0.063898887	0.144096719	0.17964342	0.055712559	0.067982192	0.111330408	0.014747758	0.611198303	0.909212315	Bacteria.Firmicutes.Negativicutes.Selenomonadales.Acidaminococcaceae.Phascolarctobacterium	NDUFAF1
188899	ENSG00000137806	rs28555198	0.021207205	0.053165274	0.196922602	0.470756268	-0.450701699	0.603121049	-0.123393973	0.110808342	0.190924181	0.30632307	0.094661383	0.152749728	0.081365543	0.054822129	0.816998542	0.978883571	Bacteria.Firmicutes.Clostridia.Clostridiales.Family.XIII.Family.XIII.AD3011.group	NDUFAF1
188900	ENSG00000137806	rs28555198	0.050866225	0.051695325	0.79710218	0.86851325	-0.288262296	0.405475829	0.022281317	0.018711306	0.144939234	0.204623564	0.086314881	0.112587899	0.070810094	0.027726126	0.749415636	0.955521635	Bacteria.Actinobacteria.Actinobacteria	NDUFAF1
188901	ENSG00000137806	rs28555198	0.150538365	0.328327731	0.337636845	0.778147842	-0.738806869	0.583996153	0.115045804	-0.036137647	0.507934426	0.593020893	0.119111481	0.127745299	0.587664491	0.578165854	0.877993233	0.99665811	Bacteria.Proteobacteria	NDUFAF1
188902	ENSG00000137806	rs28555198	0.039817072	0.01461107	0.436543964	0.773658086	-0.357282713	0.473786176	-0.06155392	0.022956521	0.170367537	0.188915624	0.078632939	0.079496023	0.080624114	0.012871944	0.773423511	0.996716587	Bacteria.Bacteroidetes.Bacteroidia.Bacteroidales.Porphyromonadaceae.Odoribacter	NDUFAF1
188903	ENSG00000137806	rs28555198	0.076019694	0.014965903	0.118230111	0.464760349	-0.24793259	0.435418799	0.082469357	-0.050516806	0.13754302	0.174264686	0.05210093	0.068702088	0.06958174	0.006687207	0.641049658	0.87724048	Bacteria.Fusobacteria.Fusobacteriia.Fusobacteriales	NDUFAF1
188904	ENSG00000137806	rs28555198	0.084166904	0.045485197	0.664234883	0.480513653	-0.345356672	0.610526896	-0.037568458	0.085394236	0.196957885	0.299463072	0.086159438	0.120358421	0.149652017	0.051470119	0.963485106	0.971945944	Bacteria.Firmicutes.Bacilli.Lactobacillales.Carnobacteriaceae.Granulicatella	NDUFAF1
188905	ENSG00000137806	rs28555198	0.057490904	0.047127165	0.252981038	0.332887268	-0.598556457	0.746724508	0.124815444	-0.11549411	0.309603936	0.369117366	0.108232469	0.118397984	0.443622498	0.178184174	0.99967607	0.999141757	Bacteria.Firmicutes.Negativicutes.Selenomonadales	NDUFAF1
188906	ENSG00000137806	rs28555198	0.527940741	0.143607877	0.409680272	0.462277151	-0.139396164	0.327423511	0.06970542	-0.067253646	0.219690692	0.221219069	0.084009351	0.090955264	0.457335905	0.114740114	0.999469974	0.986131077	Bacteria.Bacteroidetes.Bacteroidia.Bacteroidales.Porphyromonadaceae.Barnesiella	NDUFAF1
188907	ENSG00000137806	rs28555198	0.219667777	0.056954264	0.751498062	0.968742171	-0.23520716	0.432676826	-0.022839359	-0.003633504	0.189808833	0.223306903	0.071824611	0.092373673	0.208604762	0.038413168	0.998997514	0.971843191	Bacteria.Firmicutes.Clostridia.Clostridiales.Ruminococcaceae.Subdoligranulum	NDUFAF1
188908	ENSG00000137806	rs28555198	0.102789784	0.044025294	0.213499284	0.12575492	-1.102299911	1.673835808	0.162322731	-0.242045755	0.666273808	0.815253165	0.12922508	0.156087655	0.700525139	0.312409554	0.876277026	0.702512358	Bacteria.Firmicutes.Clostridia.Clostridiales.Lachnospiraceae	NDUFAF1
188909	ENSG00000137806	rs28555198	0.02206564	0.109252937	0.185917797	0.711013307	-0.376711165	0.369681902	-0.097131914	-0.038183572	0.160671878	0.227708884	0.072666718	0.102617472	0.051529381	0.052035045	0.885125128	0.896868898	Bacteria.Firmicutes.Clostridia.Clostridiales.Ruminococcaceae.Ruminococcaceae.UCG.005	NDUFAF1
188910	ENSG00000137806	rs28555198	0.040604938	0.01781735	0.461636532	0.943091899	-0.364977682	0.462525358	0.058323021	-0.005757861	0.174747684	0.190324151	0.078764072	0.080353544	0.078149701	0.014505321	0.99786128	0.999462671	Bacteria.Firmicutes.Clostridia.Clostridiales.Lachnospiraceae.Anaerostipes	NDUFAF1
188911	ENSG00000137806	rs28555198	0.132321475	0.099170224	0.947300579	0.816838048	-0.264853167	0.401562814	0.005361441	-0.024977394	0.173804222	0.240104608	0.080806697	0.107411069	0.127990953	0.034180208	0.968656053	0.950167126	Bacteria.Firmicutes.Clostridia.Clostridiales.Lachnospiraceae..Eubacterium..eligens.group	NDUFAF1
188912	ENSG00000137806	rs28555198	0.165084512	0.125059192	0.589128179	0.755363544	-0.420708576	0.528580183	0.055036823	-0.033371969	0.299705734	0.34022639	0.101403098	0.106662931	0.467837752	0.201242805	0.996108676	0.998901623	Bacteria.Firmicutes.Clostridia.Clostridiales.Lachnospiraceae..Ruminococcus..gnavus.group	NDUFAF1
188913	ENSG00000137806	rs28555198	0.072781862	0.014978887	0.22050606	0.306924837	-0.25440807	0.437480748	0.07141511	-0.066535703	0.13952921	0.175113559	0.057737007	0.06461863	0.065769065	0.0081754	0.596959074	0.925081788	Bacteria.Firmicutes.Negativicutes.Selenomonadales.Acidaminococcaceae	NDUFAF1
188914	ENSG00000137806	rs28555198	0.142699336	0.054926797	0.662171373	0.496942133	-0.241321486	0.382817138	-0.038998581	0.081032497	0.162669433	0.195902903	0.088856366	0.118626721	0.137681168	0.025901634	0.655982411	0.910444892	Bacteria.Firmicutes.Bacilli.Lactobacillales	NDUFAF1
188915	ENSG00000137806	rs28555198	0.052046328	0.015326583	0.558032789	0.970934384	-0.273690823	0.452050986	-0.036017636	-0.003869349	0.138331245	0.181595038	0.061175539	0.105792563	0.050708022	0.008552835	0.660822867	0.998332705	Bacteria.Firmicutes.Negativicutes.Selenomonadales.Veillonellaceae.Veillonella	NDUFAF1
188916	ENSG00000137806	rs28555198	0.021120362	0.090291127	0.155733129	0.539076715	-0.534561542	0.600235658	-0.155162701	0.098341628	0.226289952	0.349165431	0.108054095	0.159276188	0.12166653	0.114892398	0.874993412	0.981962125	Bacteria.Firmicutes.Clostridia.Clostridiales.Ruminococcaceae.Anaerotruncus	NDUFAF1
188917	ENSG00000137806	rs28555198	0.081812023	0.021381338	0.231801822	0.704209792	-0.246875894	0.428255571	-0.072298763	0.028789652	0.13969628	0.181669488	0.059907533	0.075505118	0.063526101	0.011690302	0.996033175	0.965943535	Bacteria.Firmicutes.Clostridia.Clostridiales.Lachnospiraceae.Lachnospiraceae.NK4A136.group	NDUFAF1
188918	ENSG00000137806	rs28555198	0.051151947	0.030178698	0.382405311	0.898233283	-0.274995962	0.41896788	-0.053164502	0.010485174	0.138444303	0.189105346	0.060459286	0.081668617	0.046697373	0.010972679	0.996546716	0.99835739	Bacteria.Firmicutes.Clostridia.Clostridiales.Ruminococcaceae.Ruminococcaceae.UCG.002	NDUFAF1
188919	ENSG00000137806	rs28555198	0.061418597	0.017766432	0.822578675	0.955758109	-0.270241918	0.435755377	0.016211063	0.005165248	0.142016733	0.179225079	0.072009597	0.092752311	0.060876763	0.008086972	0.83741147	0.986027059	Bacteria.Actinobacteria.Actinobacteria.Bifidobacteriales.Bifidobacteriaceae	NDUFAF1
188920	ENSG00000137806	rs28555198	0.049096939	0.015649287	0.768278065	0.957648755	-0.279006385	0.441535551	0.01869522	-0.003440071	0.139174004	0.177951976	0.063192835	0.064533838	0.043848036	0.007012129	0.892988388	0.991310041	Bacteria.Proteobacteria.Gammaproteobacteria.Pasteurellales.Pasteurellaceae.Haemophilus	NDUFAF1
188921	ENSG00000137806	rs28555198	0.041176406	0.002928273	0.373054072	0.060250935	-0.403094286	0.833680704	-0.069142425	0.228560845	0.193562715	0.269789931	0.077093991	0.11955572	0.106665227	0.009480606	0.998201428	0.99782309	Bacteria.Firmicutes.Bacilli.Bacillales.Staphylococcaceae.Staphylococcus	NDUFAF1
188922	ENSG00000137806	rs28555198	0.035666239	0.028208189	0.347714756	0.657882173	-0.307098506	0.469257626	-0.063862941	0.04423048	0.143192376	0.209138851	0.067524683	0.099427392	0.045008983	0.010491825	0.672971471	0.892948421	Bacteria.Firmicutes.Clostridia.Clostridiales.Peptostreptococcaceae	NDUFAF1
188923	ENSG00000137806	rs28555198	0.13442816	0.11403115	0.956510711	0.660761455	-0.265985379	0.372757737	-0.003193515	0.033511421	0.175513348	0.232748147	0.058339342	0.07601527	0.156835852	0.06302052	0.998302481	0.99762474	Bacteria.Proteobacteria.Gammaproteobacteria.Enterobacteriales.Enterobacteriaceae.Escherichia.Shigella	NDUFAF1
188924	ENSG00000137806	rs28555198	0.020363986	0.009483348	0.162262098	0.235380574	-0.521451958	0.679566328	-0.140544158	0.139135721	0.219378287	0.254309034	0.099442874	0.116184899	0.083710777	0.016831706	0.999274386	0.998480911	Bacteria.Firmicutes.Clostridia.Clostridiales.Ruminococcaceae.Ruminococcaceae.UCG.013	NDUFAF1
188925	ENSG00000137806	rs28555198	0.036341677	0.04918191	0.454651268	0.438700502	-0.311360272	0.379443216	-0.039932566	-0.055585846	0.145726617	0.189347007	0.053093151	0.071345451	0.04486743	0.021379277	0.99894297	0.998882343	Bacteria.Verrucomicrobia.Verrucomicrobiae.Verrucomicrobiales.Verrucomicrobiaceae.Akkermansia	NDUFAF1
188926	ENSG00000137806	rs28555198	0.021231912	0.090091177	0.203878106	0.763802921	-0.397156671	0.468688329	-0.121240365	0.044176744	0.168275147	0.272469413	0.094476164	0.146409155	0.059321761	0.056910409	0.763320199	0.994506574	Bacteria.Firmicutes.Clostridia.Clostridiales.Family.XIII	NDUFAF1
188927	ENSG00000137806	rs28555198	0.081826314	0.029138236	0.753101475	0.705429469	-0.261192901	0.415932297	-0.026737563	0.04406169	0.147804724	0.186497867	0.084648627	0.116060927	0.080692751	0.014241398	0.73639078	0.921307549	Bacteria.Firmicutes.Bacilli.Lactobacillales.Streptococcaceae.Streptococcus	NDUFAF1
188928	ENSG00000137806	rs28555198	0.505795937	0.146155967	0.087972239	0.134640573	-0.111506601	0.285367413	0.098666601	-0.107305479	0.166663575	0.194050725	0.056971837	0.070845957	0.307340291	0.082137102	0.764026402	0.673132018	Bacteria.Firmicutes.Clostridia.Clostridiales.Lachnospiraceae.Tyzzerella	NDUFAF1
188929	ENSG00000137806	rs28555198	0.852373848	0.228804967	0.0408397	0.961933411	0.037946496	0.502732576	0.14389037	0.007005322	0.203116557	0.413870617	0.068976311	0.146221289	0.528488962	0.225260405	0.307104461	0.912390294	Bacteria.Firmicutes.Erysipelotrichia.Erysipelotrichales.Erysipelotrichaceae.Holdemanella	NDUFAF1
188930	ENSG00000137806	rs28555198	0.008382099	0.0024956	0.100586305	0.055524409	-0.449517422	0.764507887	-0.113679107	0.182694181	0.16538796	0.243142633	0.068262014	0.093728184	0.027114047	0.003914865	0.999305535	0.989974535	Bacteria.Proteobacteria.Gammaproteobacteria.Pseudomonadales.Pseudomonadaceae.Pseudomonas	NDUFAF1
188931	ENSG00000137806	rs28555198	0.015035207	0.021832976	0.103010749	0.605678609	-0.375133203	0.482373304	-0.116419983	0.047654212	0.150245039	0.205362325	0.070414974	0.091865709	0.02983426	0.009050333	0.999989953	0.995249858	Bacteria.Firmicutes.Clostridia.Clostridiales.Christensenellaceae	NDUFAF1
188932	ENSG00000137806	rs28555198	0.049530278	0.028389651	0.942071701	0.298016341	-0.280830721	0.399457799	0.005916423	-0.101701145	0.140359492	0.178242669	0.081109683	0.096953007	0.053617423	0.010329501	0.875513346	0.982322495	Bacteria.Firmicutes.Clostridia.Clostridiales.Ruminococcaceaencultured	NDUFAF1
188933	ENSG00000137806	rs28555198	0.041344892	0.01208575	0.440385153	0.562422897	-0.350496188	0.495448227	-0.045744894	0.040154823	0.168449827	0.191970285	0.058932017	0.068972135	0.070871137	0.012314863	0.995652601	0.993943049	Bacteria.Firmicutes.Clostridia.Clostridiales.Clostridiaceae.1	NDUFAF1
188934	ENSG00000137806	rs28555198	0.248172657	0.052424793	0.916700285	0.88832134	-0.298051114	0.459740254	-0.009930737	0.01242206	0.255816117	0.232750788	0.094585308	0.088117131	0.418366354	0.081575374	0.996483139	0.894831116	Bacteria.Bacteroidetes.Bacteroidia.Bacteroidales.Porphyromonadaceae.Butyricimonas	NDUFAF1
188935	ENSG00000137806	rs28555198	0.11972082	0.201469367	0.753482195	0.944637416	-0.319055505	0.412795148	-0.026220725	-0.008774845	0.202398143	0.319936593	0.083144979	0.125881304	0.207290672	0.158956131	0.966546108	0.982230897	Bacteria.Firmicutes.Clostridia.Clostridiales.Ruminococcaceae.Ruminiclostridium.6	NDUFAF1
188936	ENSG00000137806	rs28555198	0.009459995	0.012028859	0.098632049	0.086551881	-0.411338367	0.933904868	-0.09504958	0.232964807	0.153879188	0.361606399	0.056740088	0.133901586	0.039408025	0.01568295	0.735831708	0.926870238	Bacteria.Firmicutes.Clostridia.Clostridiales.Lachnospiraceae.Lachnospiraceae.UCG.010	NDUFAF1
188937	ENSG00000137806	rs28555198	0.144097474	0.055992266	0.654785755	0.692337318	-0.239049218	0.395150155	0.043088069	-0.053815062	0.161710894	0.203123693	0.09592975	0.13540973	0.137758384	0.02957411	0.824329231	0.836437758	Bacteria.Firmicutes.Clostridia.Clostridiales.Ruminococcaceae.Butyricicoccus	NDUFAF1
188938	ENSG00000137806	rs28555198	0.014357122	0.020951155	0.098704659	0.587309746	-0.379066765	0.486801569	-0.116560802	0.049767158	0.150739144	0.205789997	0.069596574	0.091247139	0.029508864	0.008673429	0.999417824	0.997023453	Bacteria.Firmicutes.Clostridia.Clostridiales.Christensenellaceae.Christensenellaceae.R.7.group	NDUFAF1
188939	ENSG00000137806	rs28555198	0.059631003	0.017151419	0.889704695	0.870094252	-0.273613153	0.435619586	-0.010318879	0.014164606	0.14276584	0.178149784	0.074122227	0.086276898	0.063670936	0.007689587	0.915838358	0.998318077	Bacteria.Firmicutes.Clostridia.Clostridiales.Lachnospiraceae..Eubacterium..hallii.group	NDUFAF1
188940	ENSG00000137806	rs28555198	0.063844225	0.158555837	0.42823288	0.90594281	-0.379903833	0.41131887	-0.066139407	-0.013764138	0.201548881	0.288424504	0.082971729	0.116043113	0.139782046	0.110414622	0.861493057	0.944364941	Bacteria.Firmicutes.Clostridia.Clostridiales.Lachnospiraceae..Eubacterium..xylanophilum.group	NDUFAF1
188941	ENSG00000137806	rs28555198	0.077019894	0.026178705	0.448552034	0.721889968	-0.255394861	0.414341539	-0.046286935	0.026819107	0.142176585	0.182150547	0.060714093	0.075027425	0.059423548	0.010450562	0.934169653	0.990835033	Bacteria.Bacteroidetes.Bacteroidia.Bacteroidales.Porphyromonadaceae.Parabacteroides	NDUFAF1
188942	ENSG00000137806	rs28555198	0.052201192	0.033571308	0.520753538	0.894774236	-0.34987516	0.458943767	0.053548883	-0.012960948	0.176956936	0.211445607	0.082939744	0.097614875	0.085276456	0.019477198	0.999513786	0.974686324	Bacteria.Firmicutes.Erysipelotrichia.Erysipelotrichales.Erysipelotrichaceae	NDUFAF1
188943	ENSG00000137806	rs28555198	0.42317998	0.104086273	0.497061751	0.807072065	-0.176398934	0.492153511	0.070844784	0.03346041	0.218877407	0.298619773	0.103741456	0.136468682	0.373939132	0.082706554	0.998330087	0.999834196	Bacteria.Actinobacteria.Coriobacteriia.Coriobacteriales.Coriobacteriaceae.Collinsella	NDUFAF1
188944	ENSG00000137806	rs28555198	0.034682193	0.047852196	0.42384048	0.456316611	-0.313022529	0.380967527	-0.042623179	-0.053385962	0.145144394	0.188953191	0.052963005	0.071244249	0.042597118	0.021167733	0.998409995	0.996467843	Bacteria.Verrucomicrobia	NDUFAF1
188945	ENSG00000137806	rs28555198	0.03128707	0.082135599	0.356499903	0.893943142	-0.36723147	0.42096216	0.097255137	-0.017972844	0.166896848	0.23846217	0.1047374	0.13429466	0.082392818	0.051692613	0.925664213	0.979732086	Bacteria.Actinobacteria	NDUFAF1
188946	ENSG00000137806	rs28555198	0.751302976	0.361403796	0.257951518	0.559527531	-0.072080154	0.282462094	0.095087828	-0.070761437	0.226491743	0.307333423	0.083329906	0.120646439	0.592094242	0.235568049	0.68611353	0.873691958	Bacteria.Firmicutes.Erysipelotrichia.Erysipelotrichales.Erysipelotrichaceae.Faecalitalea	NDUFAF1
188947	ENSG00000137806	rs28555198	0.063568301	0.022226868	0.577976708	0.994095626	-0.267401113	0.422473942	-0.037356828	-0.00062028	0.141711815	0.18041719	0.06681441	0.083503557	0.054367666	0.00885255	0.998880039	0.998885873	Bacteria.Proteobacteria.Deltaproteobacteria.Desulfovibrionales.Desulfovibrionaceae.Bilophila	NDUFAF1
188948	ENSG00000137806	rs28555198	0.053849304	0.055141469	0.587306522	0.896609408	-0.324767255	0.451484039	-0.042495877	0.0140863	0.16543478	0.231252504	0.077914711	0.107984686	0.089246687	0.037410487	0.880131643	0.99827201	Bacteria.Firmicutes.Clostridia.Clostridiales.Ruminococcaceae..Eubacterium..coprostanoligenes.group	NDUFAF1
188949	ENSG00000137806	rs28555198	0.032605953	0.015432519	0.417334823	0.368221514	-0.332777523	0.551384027	0.065799375	-0.100655015	0.152447862	0.221737686	0.080618977	0.111095896	0.057112232	0.012203806	0.997851323	0.971752601	Bacteria.Firmicutes.Clostridia.Clostridiales.Lachnospiraceae.Fusicatenibacter	NDUFAF1
188950	ENSG00000137806	rs28555198	0.012548034	0.004402648	0.064143539	0.018730729	-0.978798107	1.999181903	0.129532724	-0.271409278	0.381369381	0.677858601	0.068799939	0.112601082	0.587041171	0.170196366	0.998912436	0.92168721	Bacteria.Bacteroidetes.Bacteroidia.Bacteroidales	NDUFAF1
188951	ENSG00000137806	rs28555198	0.059395685	0.020424945	0.94892852	0.896145955	-0.276478731	0.43648356	-0.004645229	-0.010518277	0.144124187	0.183724269	0.072247038	0.080270534	0.057464388	0.00974675	0.999334555	0.999343081	Bacteria.Firmicutes.Erysipelotrichia.Erysipelotrichales.Erysipelotrichaceae.Erysipelotrichaceae.UCG.003	NDUFAF1
188952	ENSG00000137806	rs28555198	0.012547107	0.004404208	0.064137179	0.018736352	-0.978811016	1.999102879	0.129535914	-0.271395061	0.381370213	0.677860332	0.068799946	0.112600761	0.587973339	0.170369307	0.998947111	0.921686022	Bacteria.Bacteroidetes	NDUFAF1
188953	ENSG00000137806	rs28555198	0.012972851	0.002235798	0.181763386	0.055533362	-0.381531094	0.701722882	-0.089151119	0.184469675	0.149398077	0.220584514	0.066058648	0.094642637	0.028182438	0.002528687	0.999550314	0.996901429	Bacteria.Proteobacteria.Gammaproteobacteria.Pseudomonadales	NDUFAF1
188954	ENSG00000137806	rs28555198	0.047394929	0.145542646	0.364126701	0.862438559	-0.397448935	0.47251335	-0.07598516	0.023054467	0.196710293	0.32081401	0.083149191	0.132536334	0.135796755	0.094525463	0.998768023	0.999934415	Bacteria.Firmicutes.Clostridia.Clostridiales.Ruminococcaceae.Ruminococcaceae.NK4A214.group	NDUFAF1
188955	ENSG00000137806	rs28555198	0.107141012	0.037505437	0.03058072	0.030575658	-0.220752434	0.366522507	0.122607696	-0.141035017	0.135146747	0.172640908	0.05547945	0.063815723	0.078646197	0.017451142	0.886074846	0.799311859	Bacteria.Proteobacteria.Betaproteobacteria.Burkholderiales.Alcaligenaceae.Parasutterella	NDUFAF1
188956	ENSG00000137806	rs28555198	0.021145035	0.006381921	0.112758907	0.031521183	-0.807140953	1.671970025	0.103466626	-0.224713845	0.341746012	0.593458227	0.064372275	0.102272597	0.473137016	0.128156723	0.99911693	0.969632488	Bacteria.Bacteroidetes.Bacteroidia.Bacteroidales.Bacteroidaceae.Bacteroides	NDUFAF1
188957	ENSG00000137806	rs28555198	0.380136297	0.020544571	0.667328203	0.172513052	-0.201474032	0.905294227	0.033242172	0.197525978	0.228023042	0.381432216	0.076993511	0.143225949	0.534427728	0.059856082	0.998986731	0.998377846	Bacteria.Firmicutes.Clostridia.Clostridiales.Family.XI.Anaerococcus	NDUFAF1
188958	ENSG00000137806	rs28555198	0.076739498	0.015037614	0.120001648	0.471564794	-0.247427237	0.435194795	0.082060226	-0.049730556	0.13760714	0.174304727	0.052096498	0.068679357	0.069951375	0.006929673	0.630902445	0.8806471	Bacteria.Fusobacteria.Fusobacteriia.Fusobacteriales.Fusobacteriaceae.Fusobacterium	NDUFAF1
188959	ENSG00000137806	rs28555198	0.172939183	0.097169551	0.972807047	0.927668353	-0.280911824	0.423504574	-0.003353854	-0.010452415	0.203894074	0.251689965	0.098015971	0.114702682	0.214543433	0.061402755	0.999550585	0.98181652	Bacteria.Firmicutes.Clostridia.Clostridiales.Lachnospiraceae.Lachnospiraceae.ND3007.group	NDUFAF1
188960	ENSG00000137806	rs28555198	0.100377767	0.055680656	0.59019592	0.578958014	-0.248312652	0.390893786	-0.034218235	0.048260245	0.149013456	0.200673302	0.063227285	0.08653944	0.111540684	0.028034949	0.935773729	0.918993675	Bacteria.Firmicutes.Clostridia.Clostridiales.Lachnospiraceae.Roseburia	NDUFAF1
188961	ENSG00000137806	rs28555198	0.205391297	0.18131152	0.840835427	0.551171271	-0.241777659	0.334146848	-0.011965932	0.040351114	0.189043031	0.247334498	0.059349494	0.067355279	0.239773237	0.094125726	0.99617189	0.965530807	Bacteria.Proteobacteria.Gammaproteobacteria.Enterobacteriales.Enterobacteriaceae	NDUFAF1
188962	ENSG00000137806	rs28555198	0.315169176	0.226302603	0.427628835	0.275914217	-0.184600207	0.278494267	-0.067481916	0.121773371	0.182386724	0.228023751	0.084544752	0.110839499	0.292363376	0.130786805	0.998793879	0.998019463	Bacteria.Firmicutes.Clostridia.Clostridiales.Lachnospiraceae.Blautia	NDUFAF1
188963	ENSG00000137806	rs28555198	0.305388851	0.210849953	0.20868441	0.478677853	-0.167375467	0.336745884	-0.076523429	0.068056685	0.162033422	0.26651563	0.060273495	0.09552061	0.273446322	0.125441712	0.809478074	0.866138884	Bacteria.Firmicutes.Negativicutes.Selenomonadales.Veillonellaceae	NDUFAF1
188964	ENSG00000137806	rs28555198	0.032854417	0.01080401	0.346945464	0.19451508	-0.400426311	0.706561228	-0.056323328	0.119980085	0.183709185	0.269336361	0.059457185	0.091541705	0.090887246	0.017324144	0.999614985	0.99936283	Bacteria.Firmicutes.Clostridia.Clostridiales.Lachnospiraceae.Tyzzerella.4	NDUFAF1
188965	ENSG00000137806	rs28555198	0.127893541	0.129285252	0.851715435	0.329334873	-0.265677279	0.327529836	-0.015499392	0.118891485	0.172311698	0.213216571	0.082590969	0.120982255	0.156498852	0.072126793	0.822735853	0.982679299	Bacteria.Firmicutes.Bacilli	NDUFAF1
188966	ENSG00000137806	rs28555198	0.079330729	0.012835042	0.964350755	0.431106454	-0.278096795	0.524365629	0.002882265	0.065249066	0.156048975	0.204999953	0.064243743	0.082368718	0.086665237	0.01049465	0.998970432	0.998994847	Bacteria.Firmicutes.Erysipelotrichia.Erysipelotrichales.Erysipelotrichaceae.Erysipelatoclostridium	NDUFAF1
188967	ENSG00000137806	rs28555198	0.075714391	0.043430449	0.795148352	0.542772254	-0.311847731	0.571318661	-0.018291987	0.066935542	0.172816046	0.277455196	0.070169372	0.109407642	0.129983652	0.034266425	0.99365755	0.973716764	Bacteria.Firmicutes.Clostridia.Clostridiales.Ruminococcaceae.Ruminococcus.1	NDUFAF1
188968	ENSG00000137806	rs28555198	0.032789006	0.007711905	0.31274804	0.118179327	-0.413520863	0.828908737	-0.073078107	0.210554783	0.189643205	0.301578009	0.071838726	0.133001612	0.1295218	0.017396021	0.99946547	0.972078348	Bacteria.Firmicutes.Erysipelotrichia.Erysipelotrichales.Erysipelotrichaceae..Clostridium..innocuum.group	NDUFAF1
188969	ENSG00000137806	rs28555198	0.057224572	0.013961904	0.440891347	0.410259747	-0.270567709	0.445862724	-0.060069606	0.073744444	0.139797742	0.176543317	0.077472339	0.088987846	0.05247658	0.006984654	0.997048205	0.999513539	Bacteria.Firmicutes.Clostridia.Clostridiales.Lachnospiraceae.Dorea	NDUFAF1
188970	ENSG00000137806	rs28555198	0.112550594	0.024225862	0.254249357	0.575334596	-0.230697721	0.417604346	-0.078740997	0.057104784	0.143445017	0.181048945	0.068463955	0.101427347	0.092979064	0.012885116	0.882952099	0.887993956	Bacteria.Firmicutes.Clostridia.Clostridiales.Lachnospiraceaencultured	NDUFAF1
188971	ENSG00000137806	rs28555198	0.048415501	0.015672149	0.728395981	0.958410369	-0.28008917	0.44173857	0.02211875	-0.003385604	0.139280042	0.178074722	0.063425098	0.064676248	0.044710252	0.006835009	0.864993033	0.937217323	Bacteria.Proteobacteria.Gammaproteobacteria.Pasteurellales.Pasteurellaceae	NDUFAF1
188972	ENSG00000137806	rs28555198	0.06447025	0.020878654	0.973101713	0.925259883	-0.277098269	0.441197588	-0.00232429	-0.007874073	0.147363029	0.186401458	0.068671494	0.083616027	0.060767243	0.009422997	0.94704128	0.962496972	Bacteria.Proteobacteria.Deltaproteobacteria	NDUFAF1
188973	ENSG00000137806	rs28555198	0.304200657	0.329638851	0.956296566	0.525079643	-0.255831602	0.290301356	-0.003838845	0.048350487	0.247053707	0.295593537	0.069784311	0.075674141	0.371659006	0.201868245	0.927480653	0.995251343	Bacteria.Proteobacteria.Gammaproteobacteria	NDUFAF1
188974	ENSG00000137806	rs28555198	0.050576732	0.044980595	0.494147203	0.867830304	-0.35494619	0.46279439	0.057600181	-0.018006541	0.178238174	0.226452218	0.083776344	0.107782131	0.092288948	0.029215564	0.993501001	0.954085234	Bacteria.Firmicutes.Erysipelotrichia.Erysipelotrichales	NDUFAF1
188975	ENSG00000137806	rs28555198	0.117455643	0.058596681	0.836373296	0.579740675	-0.313602795	0.577915441	-0.018360525	0.06775877	0.197696948	0.300284142	0.088547551	0.121755421	0.180236558	0.057439406	0.988161388	0.950695192	Bacteria.Firmicutes.Bacilli.Lactobacillales.Carnobacteriaceae	NDUFAF1
188976	ENSG00000137806	rs28555198	0.024673164	0.017447829	0.122320505	0.139314611	-0.734632715	1.021064254	0.131952501	-0.170403918	0.319532119	0.418729286	0.084304378	0.11387538	0.216027418	0.080653814	0.73906423	0.890273479	Bacteria.Firmicutes.Clostridia.Clostridiales.Lachnospiraceae..Eubacterium..rectale.group	NDUFAF1
188977	ENSG00000137806	rs28555198	0.215214037	0.07661835	0.367811659	0.167981376	-0.987864298	1.85458078	0.121912014	-0.244104862	0.789421292	1.030994667	0.134442066	0.175106103	0.987348183	0.497082984	0.996576058	0.746913962	Bacteria.Firmicutes.Clostridia.Clostridiales	NDUFAF1
188978	ENSG00000137806	rs28555198	0.032954245	0.036506577	0.335468425	0.78868785	-0.331495199	0.468119928	-0.063640369	0.027269803	0.152174571	0.21929489	0.065592292	0.101334922	0.046016356	0.018413094	0.799177907	0.997039038	Bacteria.Firmicutes.Clostridia.Clostridiales.Peptostreptococcaceae.Intestinibacter	NDUFAF1
188979	ENSG00000137806	rs28555198	0.164194281	0.017853042	0.785331705	0.45779523	-0.245141927	0.505757312	0.015767748	0.053326063	0.174261716	0.208181483	0.057654139	0.071399509	0.164008402	0.018061508	0.998735039	0.999709092	Bacteria.Bacteroidetes.Bacteroidia.Bacteroidales.Prevotellaceae.Prevotella.9	NDUFAF1
188980	ENSG00000137806	rs28555198	0.0004689	0.000496214	0.002332	0.007191422	-0.596437566	0.822947383	0.194321053	-0.207993939	0.162009918	0.224600858	0.061356548	0.074977675	0.006094972	0.001569302	0.710493185	0.700994401	Bacteria.Proteobacteria.Betaproteobacteria	NDUFAF1
188981	ENSG00000137806	rs28555198	0.095365026	0.047451272	0.640347897	0.409300396	-0.358271192	0.674060756	-0.034444791	0.099771992	0.211745816	0.333701777	0.073384224	0.120147747	0.21305868	0.065183754	0.996423631	0.960268902	Bacteria.Bacteroidetes.Bacteroidia.Bacteroidales.Prevotellaceae.Prevotella.7	NDUFAF1
188982	ENSG00000137806	rs28555198	0.060834321	0.040055521	0.419258453	0.578563423	-0.410605111	0.554423592	-0.071612261	0.058735079	0.215280244	0.264700488	0.088106284	0.105213081	0.126760442	0.032995217	0.973651245	0.997803387	Bacteria.Actinobacteria.Actinobacteria.Micrococcales	NDUFAF1
188983	ENSG00000137806	rs28555198	0.040784393	0.031000596	0.285959123	0.354147991	-0.465561527	0.673633908	0.098753487	-0.124870687	0.223111655	0.305610087	0.091800287	0.133817464	0.164076089	0.057343125	0.995261573	0.969568167	Bacteria.Firmicutes.Clostridia.Clostridiales.Lachnospiraceae.Lachnospiraceae.UCG.008	NDUFAF1
188984	ENSG00000137806	rs28555198	0.001316598	0.000820767	0.007768817	0.012414077	-0.533698768	0.776707992	0.168611291	-0.191030401	0.159046648	0.221479592	0.061405215	0.074312498	0.009799123	0.002260918	0.737960195	0.64431988	Bacteria.Proteobacteria.Betaproteobacteria.Burkholderiales	NDUFAF1
188985	ENSG00000137806	rs28555198	0.003967126	0.019574355	0.032825371	0.513350718	-0.509404151	0.518542909	-0.178974448	0.066409984	0.170619013	0.216710231	0.082096482	0.101053018	0.025110113	0.022896534	0.950146129	0.994553009	Bacteria.Firmicutes.Clostridia.Clostridiales.Ruminococcaceae.Ruminiclostridium.9	NDUFAF1
188986	ENSG00000137806	rs28555198	0.281256818	0.052512643	0.751820613	0.80209632	-0.224067286	0.47741945	0.02334898	0.022144092	0.206248713	0.24179375	0.073526012	0.087996859	0.378463773	0.073522988	0.984987993	0.979204363	Bacteria.Proteobacteria.Deltaproteobacteria.Desulfovibrionales.Desulfovibrionaceae.Desulfovibrio	NDUFAF1
188987	ENSG00000137806	rs28555198	0.109763014	0.017717469	0.694126358	0.319811421	-0.338520378	0.602950155	-0.031151304	0.101135941	0.208820546	0.247880562	0.078866714	0.100893784	0.191133734	0.024458762	0.999814869	0.919133689	Bacteria.Actinobacteria.Actinobacteria.Corynebacteriales.Corynebacteriaceae	NDUFAF1
188988	ENSG00000137806	rs28555198	0.957870169	0.491327625	0.093847404	0.533426493	-0.011022863	0.26339561	0.126233277	-0.084712453	0.207870662	0.3805968	0.074256718	0.135307677	0.683066184	0.343417372	0.999437234	0.98110946	Bacteria.Proteobacteria.Betaproteobacteria.Neisseriales.Neisseriaceae	NDUFAF1
188989	ENSG00000137806	rs28555198	0.044786411	0.016189973	0.67954034	0.650688301	-0.28573624	0.442249722	0.032636768	-0.047388371	0.139684343	0.179199544	0.078656468	0.104177737	0.048076616	0.00643414	0.998239218	0.990525521	Bacteria.Firmicutes.Clostridia.Clostridiales.Ruminococcaceae.Flavonifractor	NDUFAF1
188990	ENSG00000137806	rs28555198	0.038934534	0.013598336	0.225445701	0.456636171	-0.290016549	0.449311006	-0.063985866	0.057753602	0.137653394	0.177194697	0.052292214	0.07712787	0.036694359	0.006595593	0.937508231	0.945209383	Bacteria.Firmicutes.Negativicutes.Selenomonadales.Veillonellaceae.Dialister	NDUFAF1
188991	ENSG00000137806	rs28555198	0.12717108	0.026951279	0.909870037	0.51650059	-0.277612716	0.555419186	0.012641099	0.088168789	0.179705318	0.245468198	0.111240441	0.135174893	0.157628942	0.026013116	0.961562781	0.989731238	Bacteria.Actinobacteria.Coriobacteriia.Coriobacteriales.Coriobacteriaceae	NDUFAF1
188992	ENSG00000137806	rs28555198	0.069412977	0.016423346	0.567506982	0.855137523	-0.260295995	0.436786113	0.029528254	-0.010938294	0.141023838	0.177389123	0.051388125	0.059679665	0.070873483	0.008465046	0.736400224	0.878197235	Bacteria.Proteobacteria.Betaproteobacteria.Burkholderiales.Alcaligenaceae.Sutterella	NDUFAF1
188993	ENSG00000137806	rs28555198	0.25656789	0.050493775	0.454997241	0.874235277	-0.205177295	0.484091486	0.09720113	0.022693113	0.179279222	0.242999191	0.129335327	0.142816525	0.224017707	0.039467943	0.85967112	0.994989321	Bacteria.Actinobacteria.Coriobacteriia.Coriobacteriales	NDUFAF1
188994	ENSG00000137806	rs28555198	0.35092613	0.015748715	0.383177526	0.278302843	-0.170401059	0.686374357	0.06113218	0.128745878	0.181384161	0.276905445	0.069633799	0.117775357	0.39028937	0.025976024	0.997152221	0.990360691	Bacteria.Firmicutes.Clostridia.Clostridiales.Family.XI	NDUFAF1
188995	ENSG00000137806	rs28555198	0.03954791	0.072021653	0.204689088	0.52859847	-0.594904291	0.627520382	0.082489115	-0.049204826	0.283277357	0.343223245	0.064396106	0.077671772	0.320018443	0.169853156	0.999785669	0.999420701	Bacteria.Firmicutes.Clostridia.Clostridiales.Ruminococcaceae.Faecalibacterium	NDUFAF1
188996	ENSG00000137806	rs28555198	0.073262484	0.017695021	0.82717478	0.625522531	-0.297039441	0.469276958	0.014599102	-0.035061678	0.163190218	0.19288603	0.066603327	0.071505452	0.080272074	0.010559908	0.997528932	0.993985312	Bacteria.Bacteroidetes.Bacteroidia.Bacteroidales.Rikenellaceae.Alistipes	NDUFAF1
188997	ENSG00000137806	rs28555198	0.073323245	0.017706283	0.827327973	0.625587369	-0.297036294	0.469274765	0.014577666	-0.03504648	0.163223844	0.192905081	0.066565504	0.07148789	0.080400688	0.010466977	0.997466038	0.994193156	Bacteria.Bacteroidetes.Bacteroidia.Bacteroidales.Rikenellaceae	NDUFAF1
188998	ENSG00000137806	rs28555198	0.091150627	0.0916492	0.534542267	0.708919278	-0.386866534	0.530792359	-0.05631931	0.043899903	0.225658959	0.31009801	0.090202977	0.117090218	0.228297409	0.087763223	0.999028109	0.997798285	Bacteria.Actinobacteria.Actinobacteria.Micrococcales.Micrococcaceae	NDUFAF1
188999	ENSG00000137806	rs28555198	0.197743206	0.089407626	0.578071935	0.734649859	-0.223381517	0.387418528	-0.04079263	0.028667956	0.171684706	0.224733881	0.072977818	0.084222876	0.137152044	0.044302123	0.895232906	0.996759562	Bacteria.Bacteroidetes.Bacteroidia.Bacteroidales.Porphyromonadaceae	NDUFAF1
189000	ENSG00000137806	rs28555198	0.061569627	0.017798181	0.81921443	0.957863431	-0.270097098	0.435636231	0.016526663	0.004919465	0.142025417	0.179228151	0.072021482	0.092757098	0.061030736	0.008099984	0.838889621	0.985083484	Bacteria.Actinobacteria.Actinobacteria.Bifidobacteriales.Bifidobacteriaceae.Bifidobacterium	NDUFAF1
189001	ENSG00000137806	rs28555198	0.003788872	0.001027096	0.021560381	0.014967526	-0.445108094	0.70341675	0.13164519	-0.168216427	0.148290952	0.204744172	0.055924823	0.067325246	0.015355686	0.002051546	0.943988959	0.6382942	Bacteria.Proteobacteria.Betaproteobacteria.Burkholderiales.Alcaligenaceae	NDUFAF1
189002	ENSG00000137806	rs28555198	0.019116294	0.167550429	0.18163094	0.655950826	-0.385949175	0.333630358	-0.093769732	-0.04707407	0.160661777	0.239080241	0.069459566	0.105184098	0.046617106	0.071931383	0.784523155	0.932490779	Bacteria.Firmicutes.Clostridia.Clostridiales.Ruminococcaceae.Ruminococcus.2	NDUFAF1
189003	ENSG00000137822	rs1837960	0.980482897	0.157346089	0.394538581	0.305986622	0.004135276	0.411952743	0.074383022	-0.142429763	0.168399162	0.288016869	0.086793284	0.138055787	0.550873307	0.106668072	0.998330087	0.999834196	Bacteria.Actinobacteria.Coriobacteriia.Coriobacteriales.Coriobacteriaceae.Collinsella	TUBGCP4
189004	ENSG00000137822	rs1837960	0.146628904	0.002952471	0.16657437	0.456572331	-0.191184125	0.698347801	-0.10697144	0.083044775	0.130160688	0.226199669	0.076477309	0.110887536	0.125312109	0.003492936	0.998173674	0.991886968	Bacteria.Firmicutes.Bacilli.Bacillales	TUBGCP4
189005	ENSG00000137822	rs1837960	0.379824564	0.006004446	0.043657187	0.529915754	-0.099512966	0.605888387	0.162308374	-0.0688802	0.112552077	0.213396671	0.078911256	0.109079511	0.134783116	0.003276424	0.84269069	0.956901174	Bacteria.Firmicutes.Clostridia.Clostridiales.Ruminococcaceae.Ruminiclostridium.5	TUBGCP4
189006	ENSG00000137822	rs1837960	0.394673062	0.003469928	0.825994325	0.927898765	-0.123611373	0.632316528	-0.015374832	-0.010301894	0.144276284	0.208549379	0.069658642	0.113413179	0.304785257	0.004527573	0.828874293	0.996716587	Bacteria.Bacteroidetes.Bacteroidia.Bacteroidales.Porphyromonadaceae.Odoribacter	TUBGCP4
189007	ENSG00000137822	rs1837960	0.673844787	0.112601833	0.965607279	0.823310229	-0.112183451	0.726068741	0.004094093	-0.035482066	0.265359805	0.45152624	0.094590743	0.1582753	0.81157061	0.254048027	0.99967607	0.999141757	Bacteria.Firmicutes.Negativicutes.Selenomonadales	TUBGCP4
189008	ENSG00000137822	rs1837960	0.017646518	6.72E-05	0.013522267	0.070713972	-0.370665287	0.898387769	-0.170766208	0.194618373	0.152285924	0.211078009	0.067287712	0.105944048	0.051701853	0.000266711	0.677194542	0.906546295	Bacteria.Firmicutes.Clostridia.Clostridiales.Ruminococcaceae.Ruminococcaceae.UCG.003	TUBGCP4
189009	ENSG00000137822	rs1837960	0.61356125	0.0022707	0.370762344	0.093754072	-0.061695724	0.60173216	0.062660528	-0.149280707	0.121590413	0.18946163	0.069530607	0.087788876	0.260788591	0.001541678	0.787228076	0.980985352	Bacteria.Firmicutes.Clostridia.Clostridiales.Ruminococcaceaencultured	TUBGCP4
189010	ENSG00000137822	rs1837960	0.400156282	0.00905733	0.791860161	0.968072535	-0.098303794	0.608650483	0.016335671	0.00439901	0.116085978	0.226323063	0.061651563	0.109488104	0.168710029	0.005460722	0.99766152	0.961528557	Bacteria.Firmicutes.Clostridia.Clostridiales.Lachnospiraceae.Coprococcus.1	TUBGCP4
189011	ENSG00000137822	rs1837960	0.133963414	0.024914286	0.216228458	0.657927619	-0.337526422	0.799840112	-0.12336529	0.072162869	0.222450176	0.348499177	0.098804226	0.162240732	0.299055466	0.05583797	0.891522043	0.984558538	Bacteria.Firmicutes.Clostridia.Clostridiales.Ruminococcaceae.Anaerotruncus	TUBGCP4
189012	ENSG00000137822	rs1837960	0.214510158	0.012828287	0.374274963	0.579125329	-0.236112433	0.759617272	-0.06251314	0.057163114	0.18838918	0.296947817	0.069881715	0.102549217	0.293377367	0.027184223	0.999586829	0.996426659	Bacteria.Firmicutes.Negativicutes.Selenomonadales.Veillonellaceae.Megasphaera	TUBGCP4
189013	ENSG00000137822	rs1837960	0.034331031	0.006270415	0.06500394	0.684950994	-0.437630395	0.644518509	-0.132848371	-0.031584077	0.202515489	0.228254516	0.070794515	0.077504707	0.113546933	0.027751555	0.357342205	0.861102181	Bacteria.Firmicutes.Erysipelotrichia.Erysipelotrichales.Erysipelotrichaceae.Holdemanella	TUBGCP4
189014	ENSG00000137822	rs1837960	0.114592927	0.003522208	0.19043215	0.341296394	-0.3081399	0.845857514	-0.104451864	0.102256459	0.192705494	0.279454153	0.078956411	0.10668107	0.188162709	0.009356818	0.795682231	0.90102733	Bacteria.Firmicutes.Clostridia.Clostridiales.Ruminococcaceae.Ruminococcaceae.UCG.014	TUBGCP4
189015	ENSG00000137822	rs1837960	0.514151592	0.003053778	0.865042243	0.351828481	-0.121901927	0.774056557	-0.013507994	0.110870375	0.18584692	0.251660435	0.079168685	0.118239237	0.412073573	0.010008558	0.966546108	0.911138448	Bacteria.Firmicutes.Clostridia.Clostridiales.Ruminococcaceae.Ruminiclostridium.6	TUBGCP4
189016	ENSG00000137822	rs1837960	0.005408976	0.000518658	0.004100729	0.040288584	-0.480273842	1.032590455	-0.235449174	0.233721386	0.166960359	0.282871859	0.079166786	0.111721175	0.033564499	0.002903315	0.998201428	0.99782309	Bacteria.Firmicutes.Bacilli.Bacillales.Staphylococcaceae.Staphylococcus	TUBGCP4
189017	ENSG00000137822	rs1837960	0.974840549	0.006331139	0.09574567	0.610726463	-0.004022146	0.557505325	-0.113144576	0.061113166	0.127051019	0.197682001	0.066949283	0.119484496	0.376200358	0.004272915	0.450804859	0.955303348	Bacteria.Firmicutes.Bacilli.Lactobacillales.Streptococcaceae	TUBGCP4
189018	ENSG00000137822	rs1837960	0.331218697	0.011984458	0.678998511	0.806893823	-0.135934875	0.593384248	-0.023607207	-0.021233159	0.138869166	0.229632219	0.056792886	0.086518113	0.239561873	0.011801593	0.99830237	0.997282036	Bacteria.Firmicutes.Clostridia.Clostridiales.Clostridiaceae.1.Clostridium.sensu.stricto.1	TUBGCP4
189019	ENSG00000137822	rs1837960	0.227898664	0.00334272	0.415318616	0.833468891	-0.21907842	0.684211341	-0.075116676	0.027210507	0.179999696	0.224712775	0.091635493	0.128905886	0.279860955	0.009780869	0.870228643	0.999817689	Bacteria.Firmicutes.Clostridia.Clostridiales.Family.XIII.Family.XIII.AD3011.group	TUBGCP4
189020	ENSG00000137822	rs1837960	0.69457771	0.016503278	0.674557365	0.718723158	-0.059878295	0.575932763	-0.020603119	0.030796234	0.151831931	0.234081044	0.048848196	0.085140341	0.404906829	0.015503289	0.998302481	0.99762474	Bacteria.Proteobacteria.Gammaproteobacteria.Enterobacteriales.Enterobacteriaceae.Escherichia.Shigella	TUBGCP4
189021	ENSG00000137822	rs1837960	0.218081444	0.000957637	0.235009086	0.495444373	-0.150721291	0.660220922	-0.061330182	0.054545861	0.121207011	0.190928569	0.051172542	0.079573714	0.129744196	0.001015766	0.597489359	0.964087274	Bacteria.Firmicutes.Negativicutes.Selenomonadales.Acidaminococcaceae	TUBGCP4
189022	ENSG00000137822	rs1837960	0.42329934	0.000412687	0.250771026	0.412609552	-0.090774752	0.7248802	0.067620637	0.086826052	0.11266328	0.194825346	0.058361192	0.105303933	0.202092096	0.000443156	0.596365995	0.950702349	Bacteria.Actinobacteria.Actinobacteria.Bifidobacteriales.Bifidobacteriaceae	TUBGCP4
189023	ENSG00000137822	rs1837960	0.428844825	0.005089334	0.074340541	0.229846997	-0.089973917	0.578767061	0.081566047	-0.091223495	0.113022471	0.199698833	0.044983372	0.075269114	0.187448235	0.003850106	0.894490437	0.955329568	Bacteria.Proteobacteria.Betaproteobacteria.Burkholderiales.Alcaligenaceae.Parasutterella	TUBGCP4
189024	ENSG00000137822	rs1837960	0.468823368	0.003189078	0.9429086	0.5807071	-0.11818173	0.624551768	-0.006463354	-0.070692301	0.16220369	0.20403724	0.089908906	0.127352012	0.332937971	0.005774365	0.898681901	0.994506574	Bacteria.Firmicutes.Clostridia.Clostridiales.Family.XIII	TUBGCP4
189025	ENSG00000137822	rs1837960	0.102179445	0.000239606	0.093265229	0.074764824	-0.215027196	0.750797629	-0.101848102	0.178928881	0.129735505	0.193253238	0.059803589	0.098826538	0.096827592	0.000309542	0.999989953	0.919240947	Bacteria.Firmicutes.Clostridia.Clostridiales.Christensenellaceae	TUBGCP4
189026	ENSG00000137822	rs1837960	0.602395213	0.004242017	0.698712475	0.344090409	-0.071009519	0.593084009	-0.026395995	0.123002086	0.135649578	0.200212873	0.067899681	0.129074501	0.329746794	0.004500305	0.726278211	0.892844497	Bacteria.Actinobacteria.Actinobacteria	TUBGCP4
189027	ENSG00000137822	rs1837960	0.531241696	0.001596094	0.211229584	0.163779283	-0.072339914	0.619328177	-0.05994656	0.142713126	0.114929604	0.188083417	0.047484313	0.10134783	0.197774099	0.001234655	0.751507816	0.851045623	Bacteria.Proteobacteria.Gammaproteobacteria.Pasteurellales.Pasteurellaceae.Haemophilus	TUBGCP4
189028	ENSG00000137822	rs1837960	0.721061666	0.227104579	0.346162242	0.450206346	0.080059483	0.41551448	0.096721318	-0.108898004	0.223274708	0.34080676	0.101936124	0.143364819	0.61605233	0.171825509	0.978154064	0.998920199	Bacteria.Firmicutes.Clostridia.Clostridiales.Lachnospiraceae..Eubacterium..ventriosum.group	TUBGCP4
189029	ENSG00000137822	rs1837960	0.243723467	0.001532994	0.462568577	0.402057974	-0.176828131	0.744030897	-0.0499335	0.098110458	0.150333143	0.225051414	0.067575295	0.116329009	0.217393915	0.002821801	0.84904089	0.991310329	Bacteria.Firmicutes.Clostridia.Clostridiales.Ruminococcaceae..Eubacterium..coprostanoligenes.group	TUBGCP4
189030	ENSG00000137822	rs1837960	0.372181114	0.009322206	0.670408452	0.720020775	-0.153152334	0.630818923	0.037196015	0.059149355	0.170451841	0.235504267	0.087008694	0.164318595	0.326414134	0.011801351	0.947972896	0.979665691	Bacteria.Actinobacteria	TUBGCP4
189031	ENSG00000137822	rs1837960	0.415943301	0.004019714	0.937065011	0.953105793	-0.107449113	0.638760226	-0.005310357	0.006993481	0.131254716	0.214274181	0.066998518	0.118471336	0.251379215	0.003391395	0.968656053	0.957375882	Bacteria.Firmicutes.Clostridia.Clostridiales.Lachnospiraceae..Eubacterium..eligens.group	TUBGCP4
189032	ENSG00000137822	rs1837960	0.090824196	0.000209888	0.076235619	0.069375041	-0.223050751	0.757767823	-0.105886041	0.181501746	0.129971135	0.193085476	0.058785578	0.098320759	0.090998624	0.000275757	0.999417824	0.941474691	Bacteria.Firmicutes.Clostridia.Clostridiales.Christensenellaceae.Christensenellaceae.R.7.group	TUBGCP4
189033	ENSG00000137822	rs1837960	0.118706667	0.056488441	0.091825992	0.908269256	-0.199774577	0.5763743	-0.083609231	0.011955791	0.126376305	0.29689495	0.048873138	0.103365684	0.136454749	0.036520753	0.897835197	0.997412515	Bacteria.Proteobacteria.Gammaproteobacteria.Enterobacteriales.Enterobacteriaceae.Citrobacter	TUBGCP4
189034	ENSG00000137822	rs1837960	0.519714255	0.573243475	0.126319693	0.040410211	0.110298849	0.163171091	0.122723481	-0.275640594	0.170411156	0.288235569	0.079260716	0.131841727	0.435000933	0.242230411	0.999274386	0.998480911	Bacteria.Firmicutes.Clostridia.Clostridiales.Ruminococcaceae.Ruminococcaceae.UCG.013	TUBGCP4
189035	ENSG00000137822	rs1837960	0.819792517	0.007182389	0.082651897	0.504543582	0.031061729	0.537119667	-0.12417797	0.078970644	0.135805831	0.193589028	0.070464316	0.117685841	0.412041141	0.005975958	0.398208762	0.910444892	Bacteria.Firmicutes.Bacilli.Lactobacillales	TUBGCP4
189036	ENSG00000137822	rs1837960	0.365084836	0.001755136	0.755173469	0.943132998	-0.106037074	0.635613866	0.015144113	-0.006549518	0.116267961	0.194877706	0.048364515	0.091467632	0.157333077	0.001374687	0.94253553	0.993341467	Bacteria.Bacteroidetes.Bacteroidia.Bacteroidales.Porphyromonadaceae.Parabacteroides	TUBGCP4
189037	ENSG00000137822	rs1837960	0.313889063	0.005245126	0.626428107	0.685270694	-0.126857749	0.684145815	-0.027632123	0.044484732	0.12500297	0.236933012	0.056501715	0.109279166	0.182837144	0.004714441	0.999550314	0.996901429	Bacteria.Proteobacteria.Gammaproteobacteria.Pseudomonadales	TUBGCP4
189038	ENSG00000137822	rs1837960	0.983284971	0.005861151	0.046275193	0.519167132	0.00259508	0.555350051	-0.133438974	0.076757787	0.123397453	0.195002271	0.065697679	0.118434658	0.393484237	0.004294429	0.379149714	0.921307549	Bacteria.Firmicutes.Bacilli.Lactobacillales.Streptococcaceae.Streptococcus	TUBGCP4
189039	ENSG00000137822	rs1837960	0.225537167	0.003874509	0.46104777	0.628732369	-0.163740388	0.6053719	0.03706254	0.042170926	0.133842912	0.202206345	0.049986223	0.086810831	0.17695052	0.005138981	0.999507593	0.935584968	Bacteria.Firmicutes.Clostridia.Clostridiales.Lachnospiraceae.Lachnoclostridium	TUBGCP4
189040	ENSG00000137822	rs1837960	0.512299088	0.103432187	0.91073714	0.94831518	-0.11793332	0.606320893	-0.008159184	-0.008427134	0.179005086	0.367182374	0.072500536	0.129509298	0.492899293	0.106882041	0.84531123	0.915036585	Bacteria.Firmicutes.Erysipelotrichia.Erysipelotrichales.Erysipelotrichaceae.Faecalitalea	TUBGCP4
189041	ENSG00000137822	rs1837960	0.317047865	0.001304161	0.580701469	0.986261317	-0.124330743	0.65548583	-0.02772963	0.001298504	0.123321412	0.195161235	0.049954116	0.075122705	0.145206499	0.001442817	0.99994518	0.999865593	Bacteria.Bacteroidetes.Bacteroidia.Bacteroidales.Prevotellaceae	TUBGCP4
189042	ENSG00000137822	rs1837960	0.412752181	0.005389753	0.825807011	0.589244212	-0.095837495	0.589544497	-0.012452375	0.050888201	0.11626881	0.204856534	0.05635621	0.093788714	0.169739476	0.003331488	0.972085394	0.961745829	Bacteria.Proteobacteria.Deltaproteobacteria.Desulfovibrionales.Desulfovibrionaceae	TUBGCP4
189043	ENSG00000137822	rs1837960	0.033850782	0.262636843	0.051845137	0.826148554	-0.678403046	0.737756546	0.129603742	-0.028711918	0.313064306	0.652979423	0.065447681	0.130202204	0.516590848	0.520209081	0.956359196	0.942918039	Bacteria.Firmicutes.Clostridia.Clostridiales.Ruminococcaceae	TUBGCP4
189044	ENSG00000137822	rs1837960	0.047635903	0.00635889	0.033885039	0.637940206	-0.273410189	0.62243907	0.115649797	0.052735605	0.135470973	0.220829806	0.053379805	0.111547066	0.084458919	0.007086294	0.99786128	0.999462671	Bacteria.Firmicutes.Clostridia.Clostridiales.Lachnospiraceae.Anaerostipes	TUBGCP4
189045	ENSG00000137822	rs1837960	0.478358487	0.087737058	0.986747423	0.720763755	-0.103830734	0.538731457	-0.000835092	-0.036444265	0.145624921	0.310837445	0.050085116	0.101524686	0.350760829	0.070262723	0.999614985	0.99936283	Bacteria.Firmicutes.Clostridia.Clostridiales.Lachnospiraceae.Tyzzerella.4	TUBGCP4
189046	ENSG00000137822	rs1837960	0.776258533	0.011051922	0.185545911	0.470115244	0.045255265	0.530845161	-0.105291848	0.077158563	0.158587572	0.203017159	0.078703904	0.106209257	0.457197644	0.013051128	0.60853244	0.982679299	Bacteria.Firmicutes.Bacilli	TUBGCP4
189047	ENSG00000137822	rs1837960	0.227681421	0.003108954	0.413672969	0.733270492	-0.183122001	0.673184798	0.046855934	-0.02858425	0.150386045	0.219301431	0.056957747	0.083525218	0.235505125	0.006860241	0.881522335	0.91465847	Bacteria.Firmicutes.Negativicutes.Selenomonadales.Veillonellaceae	TUBGCP4
189048	ENSG00000137822	rs1837960	0.646978716	0.002659124	0.044229143	0.877027755	-0.053028628	0.658825278	0.121312169	-0.01494508	0.115262308	0.210969702	0.05914459	0.096209113	0.277020116	0.001759304	0.493002666	0.904744413	Bacteria.Firmicutes.Clostridia.Clostridiales.Peptostreptococcaceae	TUBGCP4
189049	ENSG00000137822	rs1837960	0.728982055	0.006105072	0.492111477	0.784505498	-0.048783928	0.579465624	0.037206377	-0.021764658	0.140202226	0.204520206	0.053859561	0.079268633	0.26978892	0.004667309	0.99894297	0.998882343	Bacteria.Verrucomicrobia.Verrucomicrobiae.Verrucomicrobiales.Verrucomicrobiaceae.Akkermansia	TUBGCP4
189050	ENSG00000137822	rs1837960	0.006423154	0.014195179	0.009896358	0.130722637	-0.825005538	1.566441599	0.142985065	-0.187542306	0.293073557	0.621823317	0.053828819	0.122552938	0.354551055	0.16941177	0.99911693	0.98634337	Bacteria.Bacteroidetes.Bacteroidia.Bacteroidales.Bacteroidaceae.Bacteroides	TUBGCP4
189051	ENSG00000137822	rs1837960	0.227480532	0.000719079	0.394767859	0.287122982	-0.182708442	0.729461523	0.057089834	-0.09419299	0.149980872	0.205564091	0.066647347	0.087774463	0.193470834	0.001299404	0.999513786	0.88322248	Bacteria.Firmicutes.Erysipelotrichia.Erysipelotrichales.Erysipelotrichaceae	TUBGCP4
189052	ENSG00000137822	rs1837960	0.231031006	0.009820978	0.400315584	0.82683213	-0.165453217	0.659770966	-0.047500374	0.022891217	0.136867547	0.248113387	0.056111792	0.104223178	0.176673704	0.010291491	0.999305535	0.994727898	Bacteria.Proteobacteria.Gammaproteobacteria.Pseudomonadales.Pseudomonadaceae.Pseudomonas	TUBGCP4
189053	ENSG00000137822	rs1837960	0.381399963	0.001326893	0.85501189	0.752652831	-0.102725175	0.637060613	-0.008753193	0.024438771	0.116572354	0.189992378	0.047715833	0.077225693	0.187799654	0.001053723	0.858104047	0.87724048	Bacteria.Fusobacteria.Fusobacteriia.Fusobacteriales	TUBGCP4
189054	ENSG00000137822	rs1837960	0.020938375	0.000257738	0.013845334	0.036041235	-0.338446177	0.998540487	0.150378537	-0.195734138	0.143059534	0.258474412	0.059467512	0.091457264	0.056594872	0.000831651	0.757881565	0.969189617	Bacteria.Firmicutes.Clostridia.Clostridiales.Ruminococcaceae.Subdoligranulum	TUBGCP4
189055	ENSG00000137822	rs1837960	0.029733192	0.000361434	0.022387995	0.05398077	-0.327392874	0.986383444	-0.135279553	0.206210422	0.147357123	0.26225825	0.057843369	0.105101743	0.09414471	0.001583709	0.999814869	0.907533519	Bacteria.Actinobacteria.Actinobacteria.Corynebacteriales.Corynebacteriaceae	TUBGCP4
189056	ENSG00000137822	rs1837960	0.831687325	0.022126341	0.528586855	0.815515895	-0.033946579	0.578127939	-0.030538501	0.020235403	0.159088807	0.246695635	0.048204874	0.086383715	0.525683827	0.021750486	0.964435005	0.965530807	Bacteria.Proteobacteria.Gammaproteobacteria.Enterobacteriales.Enterobacteriaceae	TUBGCP4
189057	ENSG00000137822	rs1837960	0.083026276	0.209476951	0.107035365	0.447260066	-1.218773182	1.57470188	0.188280635	-0.158672236	0.692450173	1.242496881	0.11523182	0.207534705	0.999415694	0.755155184	0.990344402	0.945584009	Bacteria.Firmicutes	TUBGCP4
189058	ENSG00000137822	rs1837960	0.022098014	0.199160243	0.030933198	0.471493546	-1.302262587	1.422088517	0.209111152	-0.136606236	0.555571458	1.09647706	0.094828826	0.188626782	0.836404249	0.605054595	0.996576058	0.828350038	Bacteria.Firmicutes.Clostridia.Clostridiales	TUBGCP4
189059	ENSG00000137822	rs1837960	0.731214868	0.003936449	0.125590546	0.944745001	-0.041808961	0.689361387	0.092800072	0.006873651	0.121196396	0.230685057	0.059817365	0.098799653	0.313958398	0.003485446	0.764627712	0.997196001	Bacteria.Firmicutes.Clostridia.Clostridiales.Peptostreptococcaceae.Intestinibacter	TUBGCP4
189060	ENSG00000137822	rs1837960	0.761686373	0.104396419	0.070726369	0.152371639	0.042059315	0.405108846	0.182255514	-0.287909246	0.138114648	0.24602908	0.099218577	0.198842506	0.413452468	0.064749912	0.699341421	0.994989321	Bacteria.Actinobacteria.Coriobacteriia.Coriobacteriales	TUBGCP4
189061	ENSG00000137822	rs1837960	0.368481356	0.003539152	0.91537536	0.351279202	-0.114970207	0.828087189	-0.005853156	0.105838024	0.126965288	0.273732908	0.054872276	0.11274291	0.206727473	0.004153698	0.998970432	0.998994847	Bacteria.Firmicutes.Erysipelotrichia.Erysipelotrichales.Erysipelotrichaceae.Erysipelatoclostridium	TUBGCP4
189062	ENSG00000137822	rs1837960	0.407667046	0.003854983	0.924317969	0.817440316	-0.110015006	0.618263882	-0.007789879	-0.037270644	0.132019306	0.206391615	0.081689315	0.160814628	0.2554006	0.004150037	0.84628754	0.859047248	Bacteria.Firmicutes.Clostridia.Clostridiales.Ruminococcaceae.Butyricicoccus	TUBGCP4
189063	ENSG00000137822	rs1837960	0.039539453	0.013195148	0.056148301	0.767380328	-0.367698346	0.70050674	-0.123182429	0.030613695	0.175080276	0.27500315	0.063362262	0.10306778	0.139089145	0.02852479	0.996423631	0.972476884	Bacteria.Bacteroidetes.Bacteroidia.Bacteroidales.Prevotellaceae.Prevotella.7	TUBGCP4
189064	ENSG00000137822	rs1837960	0.403632409	0.053534306	0.779921077	0.636334317	-0.133828854	0.798265652	-0.019637178	0.070646	0.159214947	0.406082378	0.069991354	0.148719238	0.423547622	0.059964492	0.99946547	0.972078348	Bacteria.Firmicutes.Erysipelotrichia.Erysipelotrichales.Erysipelotrichaceae..Clostridium..innocuum.group	TUBGCP4
189065	ENSG00000137822	rs1837960	0.005612042	0.005490963	0.006784534	0.233775987	-0.587833247	0.98928142	-0.204272158	0.146612994	0.205289123	0.344551168	0.073078914	0.122005157	0.079056979	0.025460524	0.998986731	0.998377846	Bacteria.Firmicutes.Clostridia.Clostridiales.Family.XI.Anaerococcus	TUBGCP4
189066	ENSG00000137822	rs1837960	0.950320421	0.887702251	0.420086185	0.035444416	-0.009279378	0.046467416	0.061324813	-0.309349259	0.148370881	0.327791796	0.075584501	0.144062278	0.50223398	0.276316921	0.999550585	0.751690226	Bacteria.Firmicutes.Clostridia.Clostridiales.Lachnospiraceae.Lachnospiraceae.ND3007.group	TUBGCP4
189067	ENSG00000137822	rs1837960	0.524539349	0.297484508	0.345209909	0.867833591	0.24384341	0.707191455	-0.08338233	-0.028566824	0.381144669	0.673426817	0.087703442	0.170997332	0.753799695	0.559429248	0.877993233	0.99665811	Bacteria.Proteobacteria	TUBGCP4
189068	ENSG00000137822	rs1837960	0.033219765	0.141375029	0.045131617	0.666978783	-0.409503166	0.499434134	-0.147040546	-0.054311962	0.188279042	0.335522563	0.07200135	0.125653457	0.185281437	0.143775541	0.996483139	0.880926995	Bacteria.Bacteroidetes.Bacteroidia.Bacteroidales.Porphyromonadaceae.Butyricimonas	TUBGCP4
189069	ENSG00000137822	rs1837960	0.126797003	0.10735427	0.182263866	0.781014668	-0.227904865	0.661444086	-0.092117795	0.043924987	0.147380496	0.40519322	0.068336154	0.157361542	0.186187472	0.084168888	0.988161388	0.958055178	Bacteria.Firmicutes.Bacilli.Lactobacillales.Carnobacteriaceae	TUBGCP4
189070	ENSG00000137822	rs1837960	0.404923869	0.005555347	0.634587137	0.307797114	-0.096225123	0.569671757	-0.025788352	0.097960608	0.114794828	0.198695244	0.05400757	0.095311177	0.172698063	0.003149889	0.998880039	0.950358135	Bacteria.Proteobacteria.Deltaproteobacteria.Desulfovibrionales.Desulfovibrionaceae.Bilophila	TUBGCP4
189071	ENSG00000137822	rs1837960	0.378177436	0.001930831	0.111446538	0.374184983	-0.100800742	0.608034195	0.073478519	-0.064421699	0.113613007	0.188242739	0.045544897	0.072001596	0.151761965	0.001500607	0.937508231	0.932629835	Bacteria.Firmicutes.Negativicutes.Selenomonadales.Veillonellaceae.Dialister	TUBGCP4
189072	ENSG00000137822	rs1837960	0.395816618	0.001917321	0.883447501	0.807259174	-0.099443825	0.623791421	0.008108221	-0.023895414	0.11635124	0.192981957	0.055094736	0.09755429	0.186320499	0.001625704	0.999334555	0.995754164	Bacteria.Firmicutes.Erysipelotrichia.Erysipelotrichales.Erysipelotrichaceae.Erysipelotrichaceae.UCG.003	TUBGCP4
189073	ENSG00000137822	rs1837960	0.494024093	0.008582323	0.061689965	0.035695717	-0.076727608	0.519593874	0.123401947	-0.219688872	0.111564228	0.191785436	0.064919407	0.102452361	0.218220063	0.004011598	0.954222673	0.832239032	Bacteria.Firmicutes.Clostridia.Clostridiales.Ruminococcaceae.Flavonifractor	TUBGCP4
189074	ENSG00000137822	rs1837960	0.183719099	0.009526309	0.292054815	0.931862708	-0.200979934	0.636691818	-0.054982839	-0.00695246	0.149596998	0.238414722	0.051767349	0.081004225	0.174992836	0.011638173	0.998735039	0.999709092	Bacteria.Bacteroidetes.Bacteroidia.Bacteroidales.Prevotellaceae.Prevotella.9	TUBGCP4
189075	ENSG00000137822	rs1837960	0.880500382	0.077979355	0.130465939	0.257809187	0.021155986	0.44641081	0.136504661	-0.213137197	0.140181592	0.249338678	0.089140919	0.186725692	0.461230049	0.053790331	0.862962058	0.989731238	Bacteria.Actinobacteria.Coriobacteriia.Coriobacteriales.Coriobacteriaceae	TUBGCP4
189076	ENSG00000137822	rs1837960	0.012211429	0.015021645	0.018996355	0.111648424	-0.879074649	1.738341148	0.145330031	-0.210786801	0.341134321	0.69612719	0.060434447	0.130729151	0.587973339	0.22314972	0.998947111	0.981145089	Bacteria.Bacteroidetes	TUBGCP4
189077	ENSG00000137822	rs1837960	0.195631136	0.42172307	0.31726879	0.602466137	-0.292268291	0.384918895	0.0511162	0.054728671	0.223558337	0.476106099	0.050724561	0.10456873	0.537943389	0.409456343	0.999785669	0.999420701	Bacteria.Firmicutes.Clostridia.Clostridiales.Ruminococcaceae.Faecalibacterium	TUBGCP4
189078	ENSG00000137822	rs1837960	0.092382635	0.027852751	0.112100616	0.411094066	-0.244371165	0.858157566	-0.0922251	0.12108198	0.143095269	0.381566482	0.057271247	0.146372403	0.157801362	0.026290093	0.970727297	0.997803387	Bacteria.Actinobacteria.Actinobacteria.Micrococcales	TUBGCP4
189079	ENSG00000137822	rs1837960	0.255066103	0.001282753	0.372075887	0.897838784	-0.137229283	0.722678749	-0.050600238	-0.012569428	0.11952588	0.214823966	0.056303382	0.097522622	0.127183674	0.000988368	0.996546716	0.99835739	Bacteria.Firmicutes.Clostridia.Clostridiales.Ruminococcaceae.Ruminococcaceae.UCG.002	TUBGCP4
189080	ENSG00000137822	rs1837960	0.437548084	0.001651694	0.750892964	0.60518687	-0.09276188	0.642190146	-0.017222673	0.053897362	0.118761017	0.195694314	0.054025248	0.103759143	0.196455785	0.001514627	0.733778547	0.968196229	Bacteria.Firmicutes.Negativicutes.Selenomonadales.Veillonellaceae.Veillonella	TUBGCP4
189081	ENSG00000137822	rs1837960	0.571220896	0.178648344	0.174535599	0.546494722	0.109277897	0.437797434	-0.071636458	0.064620627	0.192019249	0.322053299	0.052191862	0.106608414	0.510646558	0.134714799	0.743881041	0.995251343	Bacteria.Proteobacteria.Gammaproteobacteria	TUBGCP4
189082	ENSG00000137822	rs1837960	0.412329894	0.004412764	0.98212151	0.327451907	-0.096948012	0.578215949	-0.001146891	0.09525949	0.117509303	0.196108004	0.050985776	0.09655531	0.170493669	0.003617909	0.997996501	0.942791832	Bacteria.Firmicutes.Clostridia.Clostridiales.Lachnospiraceae.Lachnospiraceae.NK4A136.group	TUBGCP4
189083	ENSG00000137822	rs1837960	0.216448821	0.007514788	0.385138889	0.836027881	-0.195291107	0.696603397	-0.061660947	0.033975017	0.156486101	0.252571882	0.070528108	0.163501538	0.245456183	0.011945489	0.965275106	0.994553009	Bacteria.Firmicutes.Clostridia.Clostridiales.Ruminococcaceae.Ruminiclostridium.9	TUBGCP4
189084	ENSG00000137822	rs1837960	0.123495076	0.009313251	0.191530614	0.955307264	-0.234854492	0.652030821	0.086568125	0.007614403	0.150528386	0.243390833	0.065602201	0.135351004	0.177708881	0.014942384	0.998793879	0.998376616	Bacteria.Firmicutes.Clostridia.Clostridiales.Lachnospiraceae.Blautia	TUBGCP4
189085	ENSG00000137822	rs1837960	0.359128663	0.003091188	0.812015042	0.63441344	-0.116832804	0.691307102	0.012600834	-0.047072318	0.126515642	0.225061431	0.052771439	0.098531159	0.19639475	0.003820326	0.905807925	0.996677764	Bacteria.Bacteroidetes.Bacteroidia.Bacteroidales.Porphyromonadaceae	TUBGCP4
189086	ENSG00000137822	rs1837960	0.229996341	0.000889027	0.245425339	0.285688635	-0.145863866	0.659104406	-0.053621662	0.073550612	0.120392256	0.189311055	0.045753736	0.06833323	0.146371532	0.000926393	0.625376952	0.827259291	Bacteria.Proteobacteria.Betaproteobacteria.Burkholderiales.Alcaligenaceae.Sutterella	TUBGCP4
189087	ENSG00000137822	rs1837960	0.126172641	0.006743971	0.17965309	0.591915287	-0.224301145	0.703684896	0.075208702	-0.050474426	0.144807247	0.251549718	0.055454929	0.093699008	0.195371997	0.009785598	0.951961461	0.931534808	Bacteria.Proteobacteria.Betaproteobacteria	TUBGCP4
189088	ENSG00000137822	rs1837960	0.141227321	0.004573036	0.134336671	0.645349261	-0.18830517	0.65730114	0.072544496	-0.037750206	0.126456695	0.223881211	0.04785784	0.081648122	0.143410242	0.006408086	0.943988959	0.933192521	Bacteria.Proteobacteria.Betaproteobacteria.Burkholderiales.Alcaligenaceae	TUBGCP4
189089	ENSG00000137822	rs1837960	0.511352332	0.004593888	0.915144993	0.738122062	-0.116126144	0.669156607	-0.00797252	0.032681756	0.175865844	0.228043454	0.074537235	0.097338656	0.422196831	0.010557636	0.944736363	0.937237055	Bacteria.Firmicutes.Clostridia.Clostridiales.Lachnospiraceae..Eubacterium..xylanophilum.group	TUBGCP4
189090	ENSG00000137822	rs1837960	0.391013485	0.018314132	0.718333189	0.365957636	-0.159756681	0.557309581	-0.029677702	-0.091084025	0.185019921	0.230359956	0.081929248	0.100055301	0.376478455	0.025178528	0.998768023	0.968795904	Bacteria.Firmicutes.Clostridia.Clostridiales.Ruminococcaceae.Ruminococcaceae.NK4A214.group	TUBGCP4
189091	ENSG00000137822	rs1837960	0.728027402	0.669031743	0.926849932	0.239303047	-0.080007876	0.184241446	-0.006785728	0.184994176	0.229097044	0.429068607	0.073629704	0.155790044	0.716209985	0.464804799	0.996108676	0.956557022	Bacteria.Firmicutes.Clostridia.Clostridiales.Lachnospiraceae..Ruminococcus..gnavus.group	TUBGCP4
189092	ENSG00000137822	rs1837960	0.731845751	0.006059891	0.478056958	0.774702795	-0.047966687	0.57855524	0.038258261	-0.022732132	0.139387098	0.204006824	0.053621168	0.079094453	0.266731671	0.004714526	0.998409995	0.996467843	Bacteria.Verrucomicrobia	TUBGCP4
189093	ENSG00000137822	rs1837960	0.530110428	0.001773841	0.228789512	0.206339251	-0.072791167	0.612935701	-0.05767246	0.137537887	0.11532769	0.188126322	0.047476803	0.107767015	0.202972829	0.001299919	0.751333045	0.833189375	Bacteria.Proteobacteria.Gammaproteobacteria.Pasteurellales.Pasteurellaceae	TUBGCP4
189094	ENSG00000137822	rs1837960	0.526559546	0.005419793	0.376335759	0.481053241	-0.075445304	0.585995715	0.048777292	-0.063996418	0.118504926	0.20376342	0.054764043	0.090310809	0.267619851	0.003650497	0.721880104	0.906418779	Bacteria.Firmicutes.Clostridia.Clostridiales.Lachnospiraceae.Lachnospira	TUBGCP4
189095	ENSG00000137822	rs1837960	0.122889746	0.106084206	0.17415692	0.780837411	-0.23007686	0.663420449	-0.09189242	0.043796092	0.147223935	0.404904189	0.066890006	0.156769476	0.179520948	0.088596599	0.963485106	0.977431316	Bacteria.Firmicutes.Bacilli.Lactobacillales.Carnobacteriaceae.Granulicatella	TUBGCP4
189096	ENSG00000137822	rs1837960	0.379684463	0.001325019	0.836578995	0.742728615	-0.103129907	0.637097547	-0.009873027	0.02544435	0.116608452	0.189977411	0.047675591	0.07719225	0.186967085	0.001088788	0.842861445	0.8806471	Bacteria.Fusobacteria.Fusobacteriia.Fusobacteriales.Fusobacteriaceae.Fusobacterium	TUBGCP4
189097	ENSG00000137822	rs1837960	0.164884874	0.000947817	0.235803451	0.64921066	-0.189987188	0.692713905	0.080607631	-0.046978532	0.135278807	0.200135085	0.067372637	0.102809922	0.143585301	0.001496577	0.997851323	0.977487446	Bacteria.Firmicutes.Clostridia.Clostridiales.Lachnospiraceae.Fusicatenibacter	TUBGCP4
189098	ENSG00000137822	rs1837960	0.082796694	0.000345732	0.117942506	0.608514863	-0.276242404	0.773281983	-0.114258097	0.062170066	0.156828291	0.204864079	0.072126321	0.120800003	0.1082542	0.000796492	0.883230664	0.886067913	Bacteria.Firmicutes.Clostridia.Clostridiales.Ruminococcaceae.Ruminococcaceae.UCG.005	TUBGCP4
189099	ENSG00000137822	rs1837960	0.355195315	0.062628662	0.705051256	0.728029677	-0.112559404	0.534877616	0.019375715	0.038318557	0.120888643	0.282428488	0.050967975	0.109723506	0.202939534	0.026832227	0.997466038	0.99585736	Bacteria.Bacteroidetes.Bacteroidia.Bacteroidales.Rikenellaceae	TUBGCP4
189100	ENSG00000137822	rs1837960	0.606166707	0.001950771	0.831932749	0.204099928	-0.082871788	0.70571944	0.014645115	0.135183576	0.159973599	0.218716141	0.068735318	0.105393677	0.355963107	0.003084729	0.930772816	0.924960833	Bacteria.Firmicutes.Clostridia.Clostridiales.Ruminococcaceae.Ruminococcus.2	TUBGCP4
189101	ENSG00000137822	rs1837960	0.005575674	0.01536136	0.006777788	0.101641375	-0.58759049	1.825102387	0.152499133	-0.383246169	0.205038255	0.733428774	0.054549942	0.230859109	0.100760808	0.076037496	0.672928924	0.890273479	Bacteria.Firmicutes.Clostridia.Clostridiales.Lachnospiraceae..Eubacterium..rectale.group	TUBGCP4
189102	ENSG00000137822	rs1837960	0.183960691	0.001120332	0.071137461	0.611967889	-0.155997157	0.651928462	0.101979801	-0.047165795	0.116179472	0.19130889	0.055600046	0.09253796	0.127029731	0.001005505	0.760739436	0.984056941	Bacteria.Firmicutes.Clostridia.Clostridiales.Lachnospiraceae..Eubacterium..hallii.group	TUBGCP4
189103	ENSG00000137822	rs1837960	0.016383774	0.003703045	0.021382044	0.920878168	-0.431555634	0.710703356	0.161993954	-0.01034706	0.175197547	0.236151518	0.068719538	0.103773318	0.103295104	0.015166035	0.906525787	0.984587444	Bacteria.Firmicutes.Clostridia.Clostridiales.Lachnospiraceae.Lachnospiraceae.UCG.008	TUBGCP4
189104	ENSG00000137822	rs1837960	0.064280933	0.003506484	0.091829579	0.261671792	-0.315416543	0.888864821	-0.114951276	0.129713468	0.167618869	0.293513284	0.067194649	0.114573621	0.167214042	0.00926496	0.997152221	0.990360691	Bacteria.Firmicutes.Clostridia.Clostridiales.Family.XI	TUBGCP4
189105	ENSG00000137822	rs1837960	0.992568598	0.087796971	0.40886936	0.257888126	-0.001515914	0.438246562	0.056992044	-0.115624305	0.162140868	0.252908477	0.068567696	0.101313355	0.522122237	0.05468601	0.974916192	0.954325757	Bacteria.Firmicutes.Clostridia.Clostridiales.Ruminococcaceae.Ruminococcus.1	TUBGCP4
189106	ENSG00000137822	rs1837960	0.483909168	0.087328907	0.91340791	0.419623467	-0.092675999	0.468390487	0.005309799	-0.077257454	0.131642003	0.269896251	0.048642973	0.095126712	0.298831576	0.05622276	0.934279465	0.798873322	Bacteria.Firmicutes.Clostridia.Clostridiales.Lachnospiraceae.Tyzzerella	TUBGCP4
189107	ENSG00000137822	rs1837960	0.168819459	0.001220611	0.195432057	0.244187224	-0.174652272	0.784911783	0.065448499	-0.114668019	0.125535531	0.232214938	0.050039494	0.097583691	0.151046852	0.001626026	0.812693219	0.841901386	Bacteria.Firmicutes.Clostridia.Clostridiales.Lachnospiraceae.Roseburia	TUBGCP4
189108	ENSG00000137822	rs1837960	0.40493787	0.086673281	0.963171978	0.582243149	-0.099754848	0.501974995	0.002712144	0.075570263	0.119009291	0.288634782	0.058515593	0.136695537	0.197932221	0.03292934	0.929687786	0.888836578	Bacteria.Firmicutes.Clostridia.Clostridiales.Lachnospiraceaencultured	TUBGCP4
189109	ENSG00000137822	rs1837960	0.122364974	0.000500117	0.076602043	0.135524315	-0.196091797	0.687307821	-0.091070078	0.11798686	0.12529812	0.187705607	0.050624618	0.078077665	0.104848986	0.000690467	0.492141949	0.812500537	Bacteria.Firmicutes.Negativicutes.Selenomonadales.Acidaminococcaceae.Phascolarctobacterium	TUBGCP4
189110	ENSG00000137822	rs1837960	0.254527011	0.05863967	0.485491964	0.387828123	-0.211296392	0.491540876	-0.048194337	-0.081127053	0.183827107	0.255448724	0.068707309	0.093323516	0.362861132	0.078102132	0.984987993	0.971423926	Bacteria.Proteobacteria.Deltaproteobacteria.Desulfovibrionales.Desulfovibrionaceae.Desulfovibrio	TUBGCP4
189111	ENSG00000137822	rs1837960	0.214911679	0.000674998	0.367982413	0.266753784	-0.191499562	0.73779532	0.061973539	-0.098822455	0.152928943	0.206756769	0.068367665	0.08823076	0.203073257	0.00154836	0.993501001	0.855362602	Bacteria.Firmicutes.Erysipelotrichia.Erysipelotrichales	TUBGCP4
189112	ENSG00000137822	rs1837960	0.012212033	0.015028339	0.018997289	0.111686516	-0.879074012	1.738237715	0.145330686	-0.210767718	0.341136571	0.696134077	0.060435211	0.13073149	0.587041171	0.222922482	0.998912436	0.981117471	Bacteria.Bacteroidetes.Bacteroidia.Bacteroidales	TUBGCP4
189113	ENSG00000137822	rs1837960	0.355776165	0.063980376	0.706966785	0.716461735	-0.112400658	0.531694811	0.019246208	0.040138932	0.120864944	0.282226367	0.050974839	0.110044053	0.203066189	0.027554811	0.997528932	0.997162649	Bacteria.Bacteroidetes.Bacteroidia.Bacteroidales.Rikenellaceae.Alistipes	TUBGCP4
189114	ENSG00000137822	rs1837960	0.040260036	0.000845728	0.045688655	0.538666576	-0.322077651	0.745315357	-0.120600698	0.051510297	0.153933645	0.213103961	0.059211972	0.083342683	0.089585161	0.002450609	0.696389402	0.926870238	Bacteria.Firmicutes.Clostridia.Clostridiales.Lachnospiraceae.Lachnospiraceae.UCG.010	TUBGCP4
189115	ENSG00000137822	rs1837960	0.430306478	0.001480638	0.55195019	0.298109016	-0.09272038	0.624771216	-0.037268151	0.116220621	0.116843854	0.188331315	0.062331333	0.11081604	0.18442693	0.001289875	0.997048205	0.999513539	Bacteria.Firmicutes.Clostridia.Clostridiales.Lachnospiraceae.Dorea	TUBGCP4
189116	ENSG00000137822	rs1837960	0.125034235	0.00654557	0.156923022	0.570552111	-0.213693733	0.698256721	0.075984295	-0.052927701	0.137537039	0.24864942	0.053069473	0.092840916	0.16033762	0.009732481	0.938500455	0.918639069	Bacteria.Proteobacteria.Betaproteobacteria.Burkholderiales	TUBGCP4
189117	ENSG00000137822	rs1837960	0.432796748	0.006508121	0.724919621	0.512651665	-0.092149325	0.579441496	-0.020205903	0.062256226	0.116756743	0.206187148	0.057176749	0.094574907	0.198709471	0.003981179	0.925399329	0.943513343	Bacteria.Proteobacteria.Deltaproteobacteria	TUBGCP4
189118	ENSG00000137822	rs1837960	0.423379942	0.00041254	0.250753126	0.412612768	-0.090759752	0.725026108	0.067626887	0.086847734	0.112664344	0.194858853	0.058364359	0.105330958	0.202545195	0.00044292	0.597633184	0.950831879	Bacteria.Actinobacteria.Actinobacteria.Bifidobacteriales.Bifidobacteriaceae.Bifidobacterium	TUBGCP4
189119	ENSG00000137822	rs1837960	0.256654197	0.06159135	0.475489075	0.674500877	-0.181322259	0.765418374	-0.044189191	0.064152026	0.158464274	0.402515224	0.061572532	0.152070813	0.371872077	0.067799257	0.999028109	0.997798285	Bacteria.Actinobacteria.Actinobacteria.Micrococcales.Micrococcaceae	TUBGCP4
189120	ENSG00000137822	rs1837960	0.2417638	0.090298972	0.430380926	0.716908975	-0.212078797	0.750409196	-0.053118235	0.054223988	0.179545799	0.436534338	0.066949104	0.148905048	0.394435047	0.12546524	0.999437234	0.997643724	Bacteria.Proteobacteria.Betaproteobacteria.Neisseriales.Neisseriaceae	TUBGCP4
189121	ENSG00000137822	rs1837960	0.132695359	0.005139298	0.224258043	0.377765529	-0.30267006	0.848847633	-0.096092926	0.100163057	0.198815981	0.293238172	0.078328417	0.112796229	0.253317534	0.013614696	0.999469974	0.986131077	Bacteria.Bacteroidetes.Bacteroidia.Bacteroidales.Porphyromonadaceae.Barnesiella	TUBGCP4
189122	ENSG00000137822	rs1837960	0.004834133	0.147779533	0.007421656	0.440191138	-1.134133985	1.410663907	0.205321993	-0.154775907	0.388883314	0.963178572	0.074322193	0.199308991	0.334064476	0.452407598	0.844880511	0.810360002	Bacteria.Firmicutes.Clostridia.Clostridiales.Lachnospiraceae	TUBGCP4
189123	ENSG00000137822	rs1837960	0.302646316	0.010783934	0.606697897	0.842736006	-0.139879578	0.597079435	-0.028227478	-0.016985509	0.134643111	0.227541829	0.054570239	0.085278119	0.21912771	0.011341206	0.998115183	0.997475092	Bacteria.Firmicutes.Clostridia.Clostridiales.Clostridiaceae.1	TUBGCP4
189124	ENSG00000137831	rs72757940	0.069351153	2.62E-06	0.848394398	0.194050705	0.323160963	-1.370415369	-0.012117136	-0.11142612	0.17504315	0.266464452	0.063136501	0.084925644	0.174732642	6.66E-05	0.999586829	0.996426659	Bacteria.Firmicutes.Negativicutes.Selenomonadales.Veillonellaceae.Megasphaera	UACA
189125	ENSG00000137831	rs72757940	0.593295364	0.013104073	0.184339229	0.100668196	0.114971862	-0.763233459	-0.099853997	0.170920494	0.214229214	0.299315765	0.074431706	0.102659523	0.448559309	0.04254976	0.490477394	0.651335647	Bacteria.Firmicutes.Erysipelotrichia.Erysipelotrichales.Erysipelotrichaceae.Holdemanella	UACA
189126	ENSG00000137831	rs72757940	0.004912807	1.19E-06	0.674571178	0.401365739	0.391811279	-1.115631571	-0.032429145	-0.089366532	0.134611281	0.20854325	0.076890138	0.105804845	0.016549364	6.95E-06	0.658628893	0.910444892	Bacteria.Firmicutes.Bacilli.Lactobacillales	UACA
189127	ENSG00000137831	rs72757940	0.01236334	9.07E-06	0.916308193	0.827215433	0.360554836	-1.1180643	0.009531091	0.036298782	0.140173725	0.232381567	0.090351988	0.165640173	0.028961262	4.09E-05	0.84628754	0.859047248	Bacteria.Firmicutes.Clostridia.Clostridiales.Ruminococcaceae.Butyricicoccus	UACA
189128	ENSG00000137831	rs72757940	0.019639128	2.27E-06	0.959659634	0.990837486	0.348508681	-1.136368128	0.002462909	0.000988051	0.145729705	0.219352385	0.048508096	0.085713659	0.051176622	1.86E-05	0.998302481	0.998397847	Bacteria.Proteobacteria.Gammaproteobacteria.Enterobacteriales.Enterobacteriaceae.Escherichia.Shigella	UACA
189129	ENSG00000137831	rs72757940	0.005411466	6.52E-07	0.736815846	0.783088684	0.377637821	-1.143418452	0.021110801	0.030053321	0.131287883	0.20772529	0.062551704	0.108723092	0.015404726	2.60E-06	0.999989953	0.995366106	Bacteria.Firmicutes.Clostridia.Clostridiales.Christensenellaceae	UACA
189130	ENSG00000137831	rs72757940	0.007036132	4.89E-07	0.975443536	0.285684745	0.342445105	-1.145265329	-0.002205482	-0.137226766	0.12309239	0.205317351	0.071377712	0.127491417	0.015005025	1.80E-06	0.87749733	0.982322495	Bacteria.Firmicutes.Clostridia.Clostridiales.Ruminococcaceaencultured	UACA
189131	ENSG00000137831	rs72757940	0.00140153	0.001683786	0.091582733	0.543502986	0.573060225	-0.97326625	0.15464062	0.088356974	0.171816552	0.297155846	0.090324792	0.144684117	0.015467473	0.006238541	0.732882777	0.989640339	Bacteria.Firmicutes.Clostridia.Clostridiales.Family.XIII.Family.XIII.AD3011.group	UACA
189132	ENSG00000137831	rs72757940	0.005819313	1.63E-06	0.587880601	0.301392424	0.348547373	-1.233098498	-0.030395898	0.105533473	0.122276721	0.234123925	0.055815729	0.101317503	0.011108033	4.66E-06	0.996546716	0.994860843	Bacteria.Firmicutes.Clostridia.Clostridiales.Ruminococcaceae.Ruminococcaceae.UCG.002	UACA
189133	ENSG00000137831	rs72757940	0.005015247	2.19E-06	0.622953673	0.764480723	0.377877047	-1.157214316	-0.03666252	0.034091198	0.130150253	0.223002771	0.074217202	0.1133193	0.016335702	1.21E-05	0.716214082	0.948831951	Bacteria.Actinobacteria.Actinobacteria	UACA
189134	ENSG00000137831	rs72757940	0.001826636	1.60E-07	0.159395814	0.072401988	0.403720295	-1.198808566	0.068448393	-0.11631604	0.124282	0.204472191	0.048095603	0.063706306	0.005833513	1.10E-06	0.99894297	0.998882343	Bacteria.Verrucomicrobia.Verrucomicrobiae.Verrucomicrobiales.Verrucomicrobiaceae.Akkermansia	UACA
189135	ENSG00000137831	rs72757940	0.004051041	7.08E-07	0.631818467	0.229318676	0.356018229	-1.125374459	0.022977793	-0.101387865	0.119535856	0.205238342	0.047730334	0.083559927	0.009254362	3.04E-06	0.987110375	0.955329568	Bacteria.Proteobacteria.Betaproteobacteria.Burkholderiales.Alcaligenaceae.Parasutterella	UACA
189136	ENSG00000137831	rs72757940	0.004174826	5.89E-07	0.511451113	0.897765895	0.355859429	-1.141854496	-0.034257381	0.013741774	0.119905053	0.206459592	0.051892856	0.106542072	0.008434022	2.01E-06	0.844758275	0.988675314	Bacteria.Proteobacteria.Gammaproteobacteria.Pasteurellales.Pasteurellaceae.Haemophilus	UACA
189137	ENSG00000137831	rs72757940	0.140422264	5.04E-05	0.096157606	0.546397918	0.214156064	-1.052118611	-0.115533154	0.070645713	0.143520932	0.242542053	0.068449257	0.116520153	0.172988788	0.000192136	0.69041207	0.984611135	Bacteria.Bacteroidetes.Bacteroidia.Bacteroidales.Porphyromonadaceae.Odoribacter	UACA
189138	ENSG00000137831	rs72757940	0.013475021	1.24E-05	0.78991876	0.81052302	0.377416042	-1.12238381	-0.014862873	-0.028036531	0.148635892	0.237499072	0.055562244	0.116472406	0.034198722	6.86E-05	0.999507593	0.935584968	Bacteria.Firmicutes.Clostridia.Clostridiales.Lachnospiraceae.Lachnoclostridium	UACA
189139	ENSG00000137831	rs72757940	0.003925451	3.56E-07	0.809004035	0.255547781	0.380621174	-1.157320901	-0.01787139	-0.108638065	0.127328072	0.204508969	0.07364106	0.094720004	0.010933913	1.90E-06	0.75310996	0.955303348	Bacteria.Firmicutes.Bacilli.Lactobacillales.Streptococcaceae	UACA
189140	ENSG00000137831	rs72757940	0.026018439	8.02E-06	0.51053743	0.961146429	0.309241656	-1.136275237	-0.045601496	0.00599076	0.135795828	0.23455072	0.068927153	0.122509679	0.049025001	2.84E-05	0.943565085	0.957375882	Bacteria.Firmicutes.Clostridia.Clostridiales.Lachnospiraceae..Eubacterium..eligens.group	UACA
189141	ENSG00000137831	rs72757940	0.014003942	5.68E-05	0.709097681	0.971029167	0.335635434	-1.151818262	0.02110965	0.003548041	0.132958971	0.267619438	0.056340065	0.097325152	0.028440417	0.000130394	0.997466038	0.996556542	Bacteria.Bacteroidetes.Bacteroidia.Bacteroidales.Rikenellaceae	UACA
189142	ENSG00000137831	rs72757940	0.017935636	2.33E-05	0.557808643	0.373248965	0.318953068	-1.045092115	-0.036850703	0.106633187	0.131387342	0.229537652	0.062554781	0.118945078	0.03161143	6.41E-05	0.827260701	0.968614954	Bacteria.Firmicutes.Clostridia.Clostridiales.Peptostreptococcaceae.Intestinibacter	UACA
189143	ENSG00000137831	rs72757940	0.011498946	1.88E-05	0.475349336	0.298588466	0.448913878	-1.357884619	0.042820483	-0.091337442	0.172674228	0.294412659	0.059646436	0.087177174	0.049132001	0.000169842	0.999614985	0.99936283	Bacteria.Firmicutes.Clostridia.Clostridiales.Lachnospiraceae.Tyzzerella.4	UACA
189144	ENSG00000137831	rs72757940	0.004437313	0.005602161	0.309985703	0.108347197	0.467579999	-0.791168042	0.065372459	0.162526515	0.158689326	0.27623911	0.063895077	0.099848588	0.028258544	0.012745999	0.815783163	0.776698808	Bacteria.Firmicutes.Clostridia.Clostridiales.Ruminococcaceae.Ruminococcaceae.UCG.014	UACA
189145	ENSG00000137831	rs72757940	0.018337539	0.000178755	0.50871257	0.347566527	0.460382327	-1.406489833	0.052722583	-0.109401893	0.19033565	0.354091673	0.079346831	0.115638926	0.0957484	0.00144009	0.99946547	0.972078348	Bacteria.Firmicutes.Erysipelotrichia.Erysipelotrichales.Erysipelotrichaceae..Clostridium..innocuum.group	UACA
189146	ENSG00000137831	rs72757940	0.003032834	3.33E-07	0.69211273	0.291443911	0.385446451	-1.158016203	-0.02915411	-0.100743472	0.125220268	0.204006416	0.073301256	0.094730794	0.009145397	1.90E-06	0.719504492	0.921307549	Bacteria.Firmicutes.Bacilli.Lactobacillales.Streptococcaceae.Streptococcus	UACA
189147	ENSG00000137831	rs72757940	0.168795209	0.06875019	0.771670504	0.715968262	0.436379309	-1.401847843	-0.017221959	0.053437447	0.313640034	0.757641651	0.059103739	0.146236678	0.728627383	0.303587024	0.99911693	0.98634337	Bacteria.Bacteroidetes.Bacteroidia.Bacteroidales.Bacteroidaceae.Bacteroides	UACA
189148	ENSG00000137831	rs72757940	0.01084481	7.23E-06	0.528072969	0.155076794	0.325565933	-1.043422196	-0.036345495	0.137771123	0.124170803	0.21414777	0.057299526	0.095788104	0.023513299	2.16E-05	0.769395666	0.853578243	Bacteria.Firmicutes.Clostridia.Clostridiales.Lachnospiraceae.Lachnospira	UACA
189149	ENSG00000137831	rs72757940	0.173438097	0.045288393	0.934205821	0.807404146	0.371314554	-1.019444657	-0.007881976	-0.038034843	0.269828502	0.499566738	0.095112668	0.15539854	0.599119892	0.175222888	0.99967607	0.999141757	Bacteria.Firmicutes.Negativicutes.Selenomonadales	UACA
189150	ENSG00000137831	rs72757940	0.00522499	7.36E-07	0.939704671	0.295561779	0.355137378	-1.129138672	0.003709031	0.065087126	0.122932861	0.206306137	0.048848178	0.061731287	0.010605439	3.41E-06	0.99994518	0.999865593	Bacteria.Bacteroidetes.Bacteroidia.Bacteroidales.Prevotellaceae	UACA
189151	ENSG00000137831	rs72757940	0.004295053	5.79E-05	0.503433518	0.467448427	0.356813502	-1.02253823	0.031401764	0.069697888	0.120629743	0.237878789	0.046674356	0.095363574	0.010280279	9.00E-05	0.791916735	0.87724048	Bacteria.Fusobacteria.Fusobacteriia.Fusobacteriales	UACA
189152	ENSG00000137831	rs72757940	0.002512693	0.000404419	0.186831353	0.252062045	0.402636587	-0.940556544	-0.069285247	-0.115251765	0.128147559	0.252372713	0.05194304	0.099744074	0.008100656	0.000790122	0.82373905	0.994448463	Bacteria.Bacteroidetes.Bacteroidia.Bacteroidales.Porphyromonadaceae	UACA
189153	ENSG00000137831	rs72757940	0.008992481	4.33E-06	0.606221499	0.56245139	0.411234395	-1.110723875	-0.039795513	-0.065998156	0.152763628	0.221729467	0.076831961	0.113370351	0.032588145	3.70E-05	0.774828427	0.982679299	Bacteria.Firmicutes.Bacilli	UACA
189154	ENSG00000137831	rs72757940	0.131815285	0.013678001	0.631703227	0.279059179	0.289879344	-0.848253517	-0.034352852	0.151252683	0.189973886	0.334822773	0.071334873	0.138584181	0.333441518	0.03667159	0.996483139	0.865911567	Bacteria.Bacteroidetes.Bacteroidia.Bacteroidales.Porphyromonadaceae.Butyricimonas	UACA
189155	ENSG00000137831	rs72757940	0.011700904	8.76E-06	0.785322756	0.361727501	0.38261405	-1.06704993	0.014012409	0.058068876	0.147547022	0.221339711	0.051233622	0.063224835	0.035882404	6.19E-05	0.998735039	0.999709092	Bacteria.Bacteroidetes.Bacteroidia.Bacteroidales.Prevotellaceae.Prevotella.9	UACA
189156	ENSG00000137831	rs72757940	0.012407862	8.40E-06	0.231530591	0.186485092	0.313663727	-1.045124103	-0.059144773	0.105283324	0.122008858	0.216283264	0.048979212	0.078867906	0.020782069	2.26E-05	0.596959074	0.897159673	Bacteria.Firmicutes.Negativicutes.Selenomonadales.Acidaminococcaceae	UACA
189157	ENSG00000137831	rs72757940	0.124774135	0.034561174	0.562014081	0.306457563	0.547443512	-2.125077841	-0.037231461	0.178877868	0.352097005	0.98468886	0.063883793	0.173554833	0.847577404	0.281485959	0.998947111	0.981145089	Bacteria.Bacteroidetes	UACA
189158	ENSG00000137831	rs72757940	0.474527354	4.98E-05	0.101263261	0.928895211	0.126133421	-1.078300521	-0.126331109	-0.013108528	0.175368536	0.248375921	0.076013214	0.146339271	0.414136678	0.00043132	0.998768023	0.999934415	Bacteria.Firmicutes.Clostridia.Clostridiales.Ruminococcaceae.Ruminococcaceae.NK4A214.group	UACA
189159	ENSG00000137831	rs72757940	0.003161084	3.61E-07	0.254164846	0.841262568	0.465533845	-1.20244649	0.076310017	-0.023885454	0.151937192	0.212600514	0.066338336	0.118792001	0.018283352	4.03E-06	0.884530156	0.997801736	Bacteria.Firmicutes.Clostridia.Clostridiales.Ruminococcaceae.Ruminococcaceae.UCG.003	UACA
189160	ENSG00000137831	rs72757940	0.001950751	2.08E-05	0.222629379	0.215642796	0.453230901	-1.389884519	0.071255846	-0.124451731	0.140464901	0.303178506	0.057876637	0.099545821	0.010196766	0.000106421	0.999305535	0.989974535	Bacteria.Proteobacteria.Gammaproteobacteria.Pseudomonadales.Pseudomonadaceae.Pseudomonas	UACA
189161	ENSG00000137831	rs72757940	0.066588385	0.069985101	0.945014075	0.313224131	0.350434508	-0.756111256	0.005006706	0.13299647	0.187872515	0.410509098	0.072317519	0.130870589	0.171522819	0.083040985	0.849262519	0.836706606	Bacteria.Firmicutes.Erysipelotrichia.Erysipelotrichales.Erysipelotrichaceae.Faecalitalea	UACA
189162	ENSG00000137831	rs72757940	0.31226268	0.204161801	0.92392832	0.796158282	0.3909765	-0.955992151	-0.008593522	-0.050565865	0.383957349	0.745426934	0.089653779	0.194957659	0.677019891	0.512179524	0.934387102	0.99665811	Bacteria.Proteobacteria	UACA
189163	ENSG00000137831	rs72757940	0.003594263	1.59E-06	0.391791032	0.951728426	0.368152224	-1.136344152	-0.049391525	-0.006488742	0.121911527	0.215480488	0.057296601	0.106780727	0.007955891	5.10E-06	0.972085394	0.969848831	Bacteria.Proteobacteria.Deltaproteobacteria.Desulfovibrionales.Desulfovibrionaceae	UACA
189164	ENSG00000137831	rs72757940	0.006355834	0.000706399	0.309616938	0.720198921	0.481795007	-1.023660429	0.077633022	0.037919178	0.170921406	0.288016784	0.07582029	0.105410641	0.037692525	0.003775176	0.953700178	0.969810494	Bacteria.Firmicutes.Clostridia.Clostridiales.Ruminococcaceae.Ruminiclostridium.6	UACA
189165	ENSG00000137831	rs72757940	0.016820443	0.000288011	0.794293499	0.70064244	0.334079722	-1.066624921	-0.017672308	0.053886539	0.136196903	0.278503934	0.067503936	0.139555476	0.036315503	0.000619062	0.998173674	0.994266973	Bacteria.Firmicutes.Bacilli.Bacillales	UACA
189166	ENSG00000137831	rs72757940	0.124767433	0.034570926	0.561993354	0.306513144	0.547455675	-2.124963975	-0.037233726	0.178858863	0.352098455	0.984691059	0.063884285	0.173556495	0.846220201	0.281254976	0.998912436	0.981117471	Bacteria.Bacteroidetes.Bacteroidia.Bacteroidales	UACA
189167	ENSG00000137831	rs72757940	0.543129286	0.113558804	0.66599384	0.97777179	0.212782562	-1.162240595	0.031446151	0.00406806	0.348106692	0.724731346	0.072523625	0.145452242	0.867242973	0.374930006	0.956359196	0.947041134	Bacteria.Firmicutes.Clostridia.Clostridiales.Ruminococcaceae	UACA
189168	ENSG00000137831	rs72757940	0.041346903	0.000112898	0.790507843	0.190987341	0.329459483	-0.974610793	0.016227406	-0.097849212	0.158341122	0.237321092	0.060838079	0.074059247	0.090267542	0.000653301	0.951953608	0.792297557	Bacteria.Firmicutes.Negativicutes.Selenomonadales.Veillonellaceae	UACA
189169	ENSG00000137831	rs72757940	0.013984307	5.65E-05	0.709320302	0.969700899	0.335685823	-1.152080186	0.021095224	0.003712095	0.132950388	0.267572929	0.056346788	0.097359339	0.028362695	0.000130927	0.997528932	0.997707395	Bacteria.Bacteroidetes.Bacteroidia.Bacteroidales.Rikenellaceae.Alistipes	UACA
189170	ENSG00000137831	rs72757940	0.005251844	6.40E-07	0.70237703	0.796260127	0.380561957	-1.145013532	0.023638665	0.028059001	0.131816759	0.20783678	0.061594734	0.108237338	0.015259597	2.50E-06	0.999417824	0.997023453	Bacteria.Firmicutes.Clostridia.Clostridiales.Christensenellaceae.Christensenellaceae.R.7.group	UACA
189171	ENSG00000137831	rs72757940	0.015258306	3.09E-05	0.678686839	0.835777961	0.40338771	-1.10200322	0.030945976	0.021588016	0.161933165	0.246249166	0.074371497	0.103729839	0.063665013	0.000310081	0.913465359	0.941032311	Bacteria.Firmicutes.Clostridia.Clostridiales.Lachnospiraceae..Eubacterium..xylanophilum.group	UACA
189172	ENSG00000137831	rs72757940	0.003623653	0.000133157	0.528041239	0.222065089	0.411725378	-1.505367486	0.03052532	-0.147034914	0.136467667	0.37090505	0.048120171	0.119279897	0.016979791	0.000485562	0.937318069	0.997412515	Bacteria.Proteobacteria.Gammaproteobacteria.Enterobacteriales.Enterobacteriaceae.Citrobacter	UACA
189173	ENSG00000137831	rs72757940	0.001901212	1.32E-05	0.160221884	0.765906677	0.513457327	-1.135035702	0.133811702	0.048886263	0.15871066	0.241037824	0.09421246	0.163518758	0.012503375	0.000100912	0.727576785	0.994506574	Bacteria.Firmicutes.Clostridia.Clostridiales.Family.XIII	UACA
189174	ENSG00000137831	rs72757940	0.003297425	3.78E-06	0.107041556	0.526075057	0.357156285	-1.07430176	-0.080708284	-0.054901057	0.117119148	0.212914448	0.049396104	0.086134003	0.007403811	9.92E-06	0.934169653	0.990835033	Bacteria.Bacteroidetes.Bacteroidia.Bacteroidales.Porphyromonadaceae.Parabacteroides	UACA
189175	ENSG00000137831	rs72757940	0.000366146	0.0002866	0.017902201	0.258594585	0.736082864	-1.565603261	0.220855918	-0.265478571	0.195913955	0.408633188	0.090950192	0.232968809	0.012191308	0.003502015	0.665111562	0.948608152	Bacteria.Firmicutes.Clostridia.Clostridiales.Ruminococcaceae.Anaerotruncus	UACA
189176	ENSG00000137831	rs72757940	0.035393534	2.88E-05	0.875556795	0.786886091	0.341449519	-1.17183272	-0.009556326	-0.024169704	0.158965649	0.260701559	0.060785776	0.089036628	0.068630864	0.000124035	0.99830237	0.997282036	Bacteria.Firmicutes.Clostridia.Clostridiales.Clostridiaceae.1.Clostridium.sensu.stricto.1	UACA
189177	ENSG00000137831	rs72757940	0.131276565	0.001083136	0.535811544	0.965219109	0.274100997	-1.127538538	-0.048969341	0.005728552	0.179378533	0.329827605	0.078675961	0.130875531	0.188175569	0.003903869	0.988161388	0.960978878	Bacteria.Firmicutes.Bacilli.Lactobacillales.Carnobacteriaceae	UACA
189178	ENSG00000137831	rs72757940	0.013358185	0.00011503	0.619294511	0.346972744	0.413207404	-1.390616706	0.03198297	-0.108321867	0.16251701	0.339068733	0.064067727	0.11435546	0.061323593	0.000717451	0.999814869	0.919133689	Bacteria.Actinobacteria.Actinobacteria.Corynebacteriales.Corynebacteriaceae	UACA
189179	ENSG00000137831	rs72757940	0.00948806	1.15E-06	0.238391697	0.233354523	0.323389507	-1.102475327	-0.077451651	0.113415442	0.121028025	0.205747047	0.065096948	0.094293586	0.01793694	3.96E-06	0.584582539	0.949906009	Bacteria.Actinobacteria.Actinobacteria.Bifidobacteriales.Bifidobacteriaceae	UACA
189180	ENSG00000137831	rs72757940	0.003972056	3.34E-07	0.274109458	0.260070229	0.432088779	-1.189004799	0.07337504	-0.128609754	0.144744066	0.209502102	0.066533877	0.113214114	0.016249342	3.65E-06	0.911591624	0.852708935	Bacteria.Firmicutes.Clostridia.Clostridiales.Ruminococcaceae.Ruminococcaceae.UCG.005	UACA
189181	ENSG00000137831	rs72757940	0.02543449	0.000430267	0.760437504	0.68045378	0.385447263	-1.064141831	-0.019185067	-0.045762042	0.168567382	0.286993706	0.062661094	0.110623355	0.077479293	0.00141807	0.964011852	0.931534808	Bacteria.Proteobacteria.Betaproteobacteria	UACA
189182	ENSG00000137831	rs72757940	0.037169776	0.020850758	0.611666983	0.605474572	0.308829408	-0.961751502	-0.05029641	0.168273971	0.145200959	0.406237799	0.098596598	0.32420734	0.072616999	0.02128772	0.893774456	0.994989321	Bacteria.Actinobacteria.Coriobacteriia.Coriobacteriales	UACA
189183	ENSG00000137831	rs72757940	0.003153609	3.72E-07	0.219313033	0.290620911	0.364317439	-1.164167119	0.08496256	-0.123479754	0.118871556	0.206110806	0.06851023	0.115910524	0.008082701	1.24E-06	0.984441985	0.943652426	Bacteria.Firmicutes.Clostridia.Clostridiales.Ruminococcaceae.Flavonifractor	UACA
189184	ENSG00000137831	rs72757940	0.002076198	1.67E-06	0.221460339	0.24241059	0.39106107	-1.257925485	-0.079626895	0.136250513	0.121980682	0.239097881	0.064510702	0.115509828	0.006891083	5.63E-06	0.797225506	0.968856518	Bacteria.Firmicutes.Clostridia.Clostridiales.Lachnospiraceae..Eubacterium..hallii.group	UACA
189185	ENSG00000137831	rs72757940	0.0099182	2.12E-05	0.570345863	0.105236607	0.422688792	-1.615054118	0.03662804	-0.22628013	0.159176795	0.352623303	0.064215088	0.137763109	0.044595077	0.000149566	0.98009098	0.997803387	Bacteria.Actinobacteria.Actinobacteria.Micrococcales	UACA
189186	ENSG00000137831	rs72757940	0.025763389	4.66E-06	0.935123656	0.273021895	0.335541704	-1.324518591	0.005607586	0.166879511	0.147082517	0.265445833	0.068626884	0.15097461	0.058056659	2.61E-05	0.999789515	0.876216416	Bacteria.Firmicutes.Erysipelotrichia.Erysipelotrichales.Erysipelotrichaceae	UACA
189187	ENSG00000137831	rs72757940	0.648932049	0.137342748	0.943806702	0.626372811	0.306313738	-1.670130332	0.008151005	0.093516169	0.669779528	1.110432777	0.1152004	0.191189638	0.987348183	0.567346415	0.996576058	0.846460615	Bacteria.Firmicutes.Clostridia.Clostridiales	UACA
189188	ENSG00000137831	rs72757940	0.003105913	3.04E-07	0.91893603	0.302900051	0.369838018	-1.212015497	-0.006190274	-0.094677143	0.120467913	0.212636993	0.060591357	0.091181081	0.007675689	1.41E-06	0.777813042	0.886849865	Bacteria.Firmicutes.Negativicutes.Selenomonadales.Veillonellaceae.Veillonella	UACA
189189	ENSG00000137831	rs72757940	0.103528798	0.000364345	0.609772988	0.736511518	0.294713614	-1.232238406	-0.039942291	-0.039987522	0.178526847	0.327838517	0.077883959	0.11834154	0.16589817	0.001919658	0.963485106	0.977431316	Bacteria.Firmicutes.Bacilli.Lactobacillales.Carnobacteriaceae.Granulicatella	UACA
189190	ENSG00000137831	rs72757940	0.045434315	6.00E-05	0.65391234	0.514542431	0.316355005	-1.288537181	0.027467903	0.072636046	0.155134235	0.300485515	0.060988259	0.110841357	0.087319548	0.000277291	0.99514452	0.969189617	Bacteria.Firmicutes.Clostridia.Clostridiales.Ruminococcaceae.Subdoligranulum	UACA
189191	ENSG00000137831	rs72757940	0.019088476	1.60E-06	0.921152899	0.999102888	0.344593977	-1.13539806	-0.006750152	-0.000129073	0.1434119	0.215339995	0.067935689	0.114362233	0.049958002	1.39E-05	0.924794808	0.999884572	Bacteria.Firmicutes.Clostridia.Clostridiales.Ruminococcaceae..Eubacterium..coprostanoligenes.group	UACA
189192	ENSG00000137831	rs72757940	0.005129197	6.06E-07	0.254508628	0.310906117	0.344659759	-1.131219019	0.054083503	-0.071620697	0.119035564	0.204817916	0.047050615	0.070136449	0.00948776	2.19E-06	0.937508231	0.922056055	Bacteria.Firmicutes.Negativicutes.Selenomonadales.Veillonellaceae.Dialister	UACA
189193	ENSG00000137831	rs72757940	0.00949362	1.15E-06	0.238113348	0.231743313	0.323346949	-1.102185308	-0.077494621	0.113840676	0.121021985	0.205754833	0.065094043	0.094317657	0.017986366	3.99E-06	0.585845101	0.94887018	Bacteria.Actinobacteria.Actinobacteria.Bifidobacteriales.Bifidobacteriaceae.Bifidobacterium	UACA
189194	ENSG00000137831	rs72757940	0.008342977	7.71E-06	0.683887516	0.189378774	0.378314332	-1.413345151	-0.02364007	0.188141118	0.139102427	0.291096597	0.057804262	0.141875876	0.028930514	4.60E-05	0.99786128	0.999462671	Bacteria.Firmicutes.Clostridia.Clostridiales.Lachnospiraceae.Anaerostipes	UACA
189195	ENSG00000137831	rs72757940	0.343328351	0.003138583	0.594444327	0.485381228	0.235240495	-1.430118971	0.036584574	0.09485391	0.246461744	0.466378589	0.068381726	0.135192175	0.592335416	0.029855539	0.84754047	0.890273479	Bacteria.Firmicutes.Clostridia.Clostridiales.Lachnospiraceae..Eubacterium..rectale.group	UACA
189196	ENSG00000137831	rs72757940	0.011740304	0.000148707	0.769866875	0.456317128	0.369578018	-1.027172496	-0.015556989	-0.07217851	0.142590159	0.255116171	0.052959049	0.096323256	0.031774558	0.000496611	0.943988959	0.914289515	Bacteria.Proteobacteria.Betaproteobacteria.Burkholderiales.Alcaligenaceae	UACA
189197	ENSG00000137831	rs72757940	0.140529471	5.80E-05	0.511474996	0.657887299	0.262583701	-1.210891752	-0.057013069	-0.067822593	0.176024009	0.281730035	0.086367923	0.152463451	0.227273062	0.000484858	0.999274386	0.998480911	Bacteria.Firmicutes.Clostridia.Clostridiales.Ruminococcaceae.Ruminococcaceae.UCG.013	UACA
189198	ENSG00000137831	rs72757940	0.002033597	1.35E-05	0.311647343	0.213075857	0.412062045	-1.363763484	0.060822805	-0.123327175	0.128255228	0.289968216	0.059654359	0.098088873	0.007715579	5.02E-05	0.999550314	0.996901429	Bacteria.Proteobacteria.Gammaproteobacteria.Pseudomonadales	UACA
189199	ENSG00000137831	rs72757940	0.00500145	6.67E-05	0.258635138	0.067660909	0.340574883	-0.967024989	-0.064679324	0.212252102	0.117263099	0.227102566	0.056763756	0.114250031	0.01141121	0.000113526	0.999334555	0.964883497	Bacteria.Firmicutes.Erysipelotrichia.Erysipelotrichales.Erysipelotrichaceae.Erysipelotrichaceae.UCG.003	UACA
189200	ENSG00000137831	rs72757940	0.040731075	0.0013361	0.555530072	0.551305957	0.469795356	-1.343764033	0.045801656	-0.075969765	0.225079091	0.401022899	0.077300343	0.126854016	0.220288944	0.012151736	0.998986731	0.998377846	Bacteria.Firmicutes.Clostridia.Clostridiales.Family.XI.Anaerococcus	UACA
189201	ENSG00000137831	rs72757940	0.327968157	0.010861007	0.112572553	0.718852202	0.164277492	-1.052196271	-0.137190361	0.072018131	0.166691274	0.401393686	0.085308598	0.199199367	0.332634546	0.019643063	0.998330087	0.999834196	Bacteria.Actinobacteria.Coriobacteriia.Coriobacteriales.Coriobacteriaceae.Collinsella	UACA
189202	ENSG00000137831	rs72757940	0.137876351	0.000518723	0.65153645	0.907894512	0.285505333	-1.102013778	0.024387984	-0.012642547	0.190088165	0.301893142	0.053754096	0.108856408	0.243758255	0.003490733	0.879658083	0.99560689	Bacteria.Proteobacteria.Gammaproteobacteria	UACA
189203	ENSG00000137831	rs72757940	0.003333336	2.05E-06	0.356331328	0.981024719	0.372630185	-1.135743145	-0.053934448	-0.002581599	0.122342618	0.218143756	0.058063374	0.108131876	0.008430828	6.66E-06	0.895322073	0.965027352	Bacteria.Proteobacteria.Deltaproteobacteria	UACA
189204	ENSG00000137831	rs72757940	0.005711748	1.77E-06	0.224651078	0.282318538	0.33993505	-1.094601696	0.07344743	-0.132854383	0.118976883	0.208653144	0.059920718	0.122561875	0.010623488	6.14E-06	0.941705538	0.921764212	Bacteria.Firmicutes.Clostridia.Clostridiales.Lachnospiraceae.Coprococcus.1	UACA
189205	ENSG00000137831	rs72757940	0.06397837	7.20E-06	0.51343302	0.760403876	0.290260709	-1.094667054	0.031285685	-0.026761768	0.154070699	0.22461603	0.047615322	0.087394989	0.124380437	5.64E-05	0.961022244	0.965530807	Bacteria.Proteobacteria.Gammaproteobacteria.Enterobacteriales.Enterobacteriaceae	UACA
189206	ENSG00000137831	rs72757940	0.099868739	6.00E-05	0.729544882	0.675022269	0.30689836	-1.074520141	-0.024753603	0.041611766	0.183889329	0.250567097	0.071294691	0.09880779	0.222580206	0.000664356	0.999469974	0.993813828	Bacteria.Bacteroidetes.Bacteroidia.Bacteroidales.Porphyromonadaceae.Barnesiella	UACA
189207	ENSG00000137831	rs72757940	0.011525659	8.19E-07	0.080238943	0.494941211	0.311454296	-1.123024398	-0.076729348	0.053957771	0.119841111	0.206221526	0.043188339	0.078623674	0.022845112	3.30E-06	0.526709397	0.841948458	Bacteria.Proteobacteria.Betaproteobacteria.Burkholderiales.Alcaligenaceae.Sutterella	UACA
189208	ENSG00000137831	rs72757940	0.632484414	0.189088641	0.996751422	0.597248123	0.355078257	-1.885050661	-0.000505503	0.125878662	0.739027961	1.420559186	0.123687009	0.237090012	0.999415694	0.7510208	0.995638616	0.952325758	Bacteria.Firmicutes	UACA
189209	ENSG00000137831	rs72757940	0.000838487	2.23E-07	0.101960091	0.032224181	0.500732023	-1.47605824	0.105866141	-0.202993733	0.143060228	0.255427833	0.063832069	0.092780921	0.006312871	2.40E-06	0.760600799	0.916976133	Bacteria.Firmicutes.Clostridia.Clostridiales.Ruminococcaceae.Ruminococcus.2	UACA
189210	ENSG00000137831	rs72757940	0.012611044	0.000974795	0.695224091	0.031497222	0.412792499	-0.857144359	0.029761709	0.350961876	0.160956561	0.248283209	0.075634762	0.15970774	0.054101502	0.002701905	0.999550585	0.751180657	Bacteria.Firmicutes.Clostridia.Clostridiales.Lachnospiraceae.Lachnospiraceae.ND3007.group	UACA
189211	ENSG00000137831	rs72757940	0.183288896	0.000518569	0.810373396	0.685300941	0.310366129	-1.23028467	0.023120294	0.053573868	0.230787535	0.337024083	0.095971551	0.131620503	0.327049227	0.004115073	0.997570438	0.984587444	Bacteria.Firmicutes.Clostridia.Clostridiales.Lachnospiraceae.Lachnospiraceae.UCG.008	UACA
189212	ENSG00000137831	rs72757940	0.005845317	8.47E-05	0.531441195	0.979868353	0.393413991	-1.121176075	0.038741671	0.002781021	0.138094055	0.267591799	0.061580601	0.109792537	0.017256236	0.000250654	0.998970432	0.998994847	Bacteria.Firmicutes.Erysipelotrichia.Erysipelotrichales.Erysipelotrichaceae.Erysipelatoclostridium	UACA
189213	ENSG00000137831	rs72757940	0.104838861	0.031532327	0.818425015	0.881879278	0.40253688	-1.210635972	-0.012823719	0.017978895	0.244785303	0.551026542	0.055637091	0.120531264	0.424940558	0.109406375	0.999785669	0.99964301	Bacteria.Firmicutes.Clostridia.Clostridiales.Ruminococcaceae.Faecalibacterium	UACA
189214	ENSG00000137831	rs72757940	0.005246639	1.95E-05	0.714513669	0.265447471	0.376344262	-1.384034887	-0.023782466	0.169445345	0.130339967	0.300744454	0.064735961	0.150867674	0.016921752	7.52E-05	0.997851323	0.952625486	Bacteria.Firmicutes.Clostridia.Clostridiales.Lachnospiraceae.Fusicatenibacter	UACA
189215	ENSG00000137831	rs72757940	0.01534728	0.000258469	0.611450494	0.552912429	0.402526567	-1.047266039	-0.031223722	-0.06170396	0.161734577	0.271146747	0.061170936	0.103451348	0.045690435	0.000977444	0.970184809	0.915753852	Bacteria.Proteobacteria.Betaproteobacteria.Burkholderiales	UACA
189216	ENSG00000137831	rs72757940	0.012286331	0.001482996	0.32200557	0.512466387	0.318651972	-1.023464351	0.059763301	-0.103790453	0.123768321	0.308561882	0.059893192	0.157601042	0.022564337	0.001575282	0.890732322	0.877950893	Bacteria.Firmicutes.Clostridia.Clostridiales.Lachnospiraceaencultured	UACA
189217	ENSG00000137831	rs72757940	0.009388645	2.85E-05	0.525634691	0.762973003	0.416848538	-1.179432194	-0.058549065	0.043683684	0.155776198	0.262206182	0.091759363	0.144252236	0.040398352	0.000172417	0.939045109	0.979665691	Bacteria.Actinobacteria	UACA
189218	ENSG00000137831	rs72757940	0.063405517	0.000250638	0.628328642	0.894000369	0.30290885	-1.17074792	0.036339065	0.018518507	0.160428154	0.302395498	0.074717614	0.138447061	0.123969163	0.001172536	0.998793879	0.998376616	Bacteria.Firmicutes.Clostridia.Clostridiales.Lachnospiraceae.Blautia	UACA
189219	ENSG00000137831	rs72757940	0.032202746	5.52E-06	0.880310445	0.290065162	0.328732375	-1.318525951	0.010651677	0.161735714	0.150232063	0.266647859	0.070466162	0.151645113	0.072914278	3.71E-05	0.993501001	0.863756941	Bacteria.Firmicutes.Erysipelotrichia.Erysipelotrichales	UACA
189220	ENSG00000137831	rs72757940	0.02191108	2.05E-05	0.324291985	0.202719054	0.301508179	-1.023004344	-0.050766302	0.102027206	0.12844103	0.222944216	0.051119415	0.079298196	0.035972566	5.76E-05	0.725476215	0.877182564	Bacteria.Firmicutes.Negativicutes.Selenomonadales.Acidaminococcaceae.Phascolarctobacterium	UACA
189221	ENSG00000137831	rs72757940	0.008128792	5.16E-05	0.42900208	0.871517236	0.436255278	-1.17487971	0.046641245	-0.016385719	0.159844054	0.271259549	0.058609359	0.100921193	0.035871084	0.000298692	0.882352813	0.93340069	Bacteria.Firmicutes.Clostridia.Clostridiales.Lachnospiraceae.Lachnospiraceae.UCG.010	UACA
189222	ENSG00000137831	rs72757940	0.007325781	5.92E-06	0.40934413	0.980729256	0.337337717	-1.150584371	0.044632722	-0.002664526	0.12189982	0.233565418	0.053752804	0.109893822	0.013260936	1.81E-05	0.996033175	0.973536806	Bacteria.Firmicutes.Clostridia.Clostridiales.Lachnospiraceae.Lachnospiraceae.NK4A136.group	UACA
189223	ENSG00000137831	rs72757940	0.001795566	1.59E-07	0.153188664	0.070619854	0.403220041	-1.198063483	0.069386146	-0.116999496	0.123911801	0.204314359	0.048018029	0.063668978	0.00565124	1.10E-06	0.998409995	0.996467843	Bacteria.Verrucomicrobia	UACA
189224	ENSG00000137831	rs72757940	0.065791495	0.000187779	0.573372457	0.309671047	0.4729061	-1.445291818	-0.046720125	0.150874546	0.252767809	0.365199377	0.082557168	0.147368236	0.33857706	0.005163336	0.996108676	0.957429135	Bacteria.Firmicutes.Clostridia.Clostridiales.Lachnospiraceae..Ruminococcus..gnavus.group	UACA
189225	ENSG00000137831	rs72757940	0.030863953	0.009172373	0.740466749	0.753383184	0.32390057	-1.039466797	-0.030743787	0.081461209	0.14682131	0.387194349	0.092425985	0.258203311	0.069731947	0.012529778	0.946529443	0.989731238	Bacteria.Actinobacteria.Coriobacteriia.Coriobacteriales.Coriobacteriaceae	UACA
189226	ENSG00000137831	rs72757940	0.003826166	6.04E-07	0.959572982	0.360464905	0.358028295	-1.221667721	0.004111318	0.156064111	0.119414823	0.221156474	0.080800527	0.169472082	0.006908366	2.08E-06	0.981548791	0.956901174	Bacteria.Firmicutes.Clostridia.Clostridiales.Ruminococcaceae.Ruminiclostridium.5	UACA
189227	ENSG00000137831	rs72757940	0.088961535	0.005532005	0.532044217	0.967182392	0.284649332	-1.173429201	-0.042939281	-0.006286267	0.16488427	0.40906502	0.068353454	0.15221436	0.15472018	0.014493416	0.998201428	0.99782309	Bacteria.Firmicutes.Bacilli.Bacillales.Staphylococcaceae.Staphylococcus	UACA
189228	ENSG00000137831	rs72757940	0.009138467	7.92E-06	0.608609767	0.767697872	0.397876706	-1.181024761	0.027161397	-0.024101466	0.14813047	0.243606377	0.052790158	0.081257204	0.027327319	5.11E-05	0.893847109	0.851957343	Bacteria.Firmicutes.Clostridia.Clostridiales.Lachnospiraceae.Tyzzerella	UACA
189229	ENSG00000137831	rs72757940	0.324689721	6.47E-06	0.045877608	0.198451481	0.153652922	-1.02146203	-0.129355707	0.122004426	0.154849865	0.208359784	0.063567542	0.093919196	0.289100259	5.11E-05	0.974916192	0.944015052	Bacteria.Firmicutes.Clostridia.Clostridiales.Ruminococcaceae.Ruminococcus.1	UACA
189230	ENSG00000137831	rs72757940	0.029787717	3.55E-05	0.916773266	0.99466938	0.343832345	-1.135154098	-0.006138496	-0.000585957	0.154809916	0.255859235	0.05851757	0.087373464	0.057978728	0.000145752	0.998115183	0.998796681	Bacteria.Firmicutes.Clostridia.Clostridiales.Clostridiaceae.1	UACA
189231	ENSG00000137831	rs72757940	0.559170781	0.040060217	0.970624647	0.498309928	0.330957027	-1.632796099	0.004053203	0.106819046	0.563759707	0.779570813	0.10965033	0.156876694	0.88154005	0.304423889	0.896191506	0.823696216	Bacteria.Firmicutes.Clostridia.Clostridiales.Lachnospiraceae	UACA
189232	ENSG00000137831	rs72757940	0.011319072	0.037626835	0.324992603	0.957569897	0.493957386	-1.074600677	0.067331509	0.008442141	0.189564606	0.506495429	0.067898823	0.158075313	0.090506893	0.072694111	0.999437234	0.999779617	Bacteria.Proteobacteria.Betaproteobacteria.Neisseriales.Neisseriaceae	UACA
189233	ENSG00000137831	rs72757940	0.004186885	5.40E-07	0.438463467	0.212457108	0.346828861	-1.120864052	-0.043580385	-0.127185644	0.116901912	0.20186173	0.055907138	0.101019364	0.008971244	1.81E-06	0.998880039	0.950358135	Bacteria.Proteobacteria.Deltaproteobacteria.Desulfovibrionales.Desulfovibrionaceae.Bilophila	UACA
189234	ENSG00000137831	rs72757940	0.004009543	8.07E-07	0.627399852	0.727847936	0.365221193	-1.154323556	-0.033363552	0.050064697	0.122478394	0.2118299	0.068414236	0.14325828	0.00909258	3.12E-06	0.997048205	0.999513539	Bacteria.Firmicutes.Clostridia.Clostridiales.Lachnospiraceae.Dorea	UACA
189235	ENSG00000137831	rs72757940	0.01012222	0.001347318	0.436613481	0.340119917	0.450896623	-1.513515885	0.052232058	-0.168383647	0.170288269	0.452048534	0.066734754	0.175239096	0.073663017	0.005730093	0.999028109	0.997798285	Bacteria.Actinobacteria.Actinobacteria.Micrococcales.Micrococcaceae	UACA
189236	ENSG00000137831	rs72757940	0.004253008	5.73E-05	0.494150279	0.47137338	0.357347438	-1.023221871	0.032069343	0.069070861	0.12066993	0.237884764	0.046643455	0.095347546	0.010165372	9.26E-05	0.779074439	0.8806471	Bacteria.Fusobacteria.Fusobacteriia.Fusobacteriales.Fusobacteriaceae.Fusobacterium	UACA
189237	ENSG00000137831	rs72757940	0.005033298	4.63E-06	0.804723036	0.493920168	0.359296482	-1.087307762	0.015487157	0.084922206	0.123804856	0.217826044	0.062388998	0.123449605	0.01242592	1.15E-05	0.760028431	0.869357444	Bacteria.Firmicutes.Clostridia.Clostridiales.Peptostreptococcaceae	UACA
189238	ENSG00000137831	rs72757940	0.004074478	5.97E-07	0.512741888	0.861629316	0.357185926	-1.141903999	-0.034198827	0.019510434	0.120008901	0.206598919	0.051963403	0.111499532	0.008513311	2.01E-06	0.834047031	0.937217323	Bacteria.Proteobacteria.Gammaproteobacteria.Pasteurellales.Pasteurellaceae	UACA
189239	ENSG00000137831	rs72757940	0.345622994	0.000572563	0.302281591	0.662663697	0.188580067	-1.034714156	-0.092498195	0.069374283	0.198523919	0.285852872	0.088967789	0.158312209	0.45669254	0.004346548	0.968970412	0.998920199	Bacteria.Firmicutes.Clostridia.Clostridiales.Lachnospiraceae..Eubacterium..ventriosum.group	UACA
189240	ENSG00000137831	rs72757940	0.029392447	4.71E-05	0.505608082	0.905481383	0.470730808	-1.159265688	0.049773637	0.010957178	0.211413139	0.266086518	0.074361326	0.091924975	0.11985224	0.000610503	0.996423631	0.976588979	Bacteria.Bacteroidetes.Bacteroidia.Bacteroidales.Prevotellaceae.Prevotella.7	UACA
189241	ENSG00000137831	rs72757940	0.011735609	7.37E-05	0.844681114	0.673987093	0.342952238	-1.074540374	0.01089211	-0.050348167	0.132309675	0.254051822	0.055379411	0.119149274	0.029083328	0.000191291	0.954078743	0.92835038	Bacteria.Firmicutes.Clostridia.Clostridiales.Lachnospiraceae.Roseburia	UACA
189242	ENSG00000137831	rs72757940	0.017482262	0.0066103	0.597633571	0.10662841	0.426661969	-0.801275008	0.033133339	0.162265053	0.175026132	0.285696024	0.062471805	0.09919221	0.097560862	0.019809095	0.984987993	0.971423926	Bacteria.Proteobacteria.Deltaproteobacteria.Desulfovibrionales.Desulfovibrionaceae.Desulfovibrio	UACA
189243	ENSG00000137831	rs72757940	0.044866401	2.43E-05	0.800394882	0.826091755	0.324320447	-1.166428924	-0.019869301	-0.031469431	0.158607657	0.256837207	0.078269527	0.142659532	0.10312269	0.000168236	0.99846362	0.994553009	Bacteria.Firmicutes.Clostridia.Clostridiales.Ruminococcaceae.Ruminiclostridium.9	UACA
189244	ENSG00000137831	rs72757940	0.037462003	0.002314326	0.812616356	0.714115438	0.378785596	-1.042128882	0.016709816	0.043772677	0.178375117	0.328785494	0.070208517	0.118975629	0.127295838	0.007104188	0.997152221	0.990360691	Bacteria.Firmicutes.Clostridia.Clostridiales.Family.XI	UACA
189245	ENSG00000137841	rs4924450	0.96280168	0.792212901	0.159885944	0.230068639	-0.015217711	-0.054589038	0.242809417	-0.134107415	0.325057411	0.206379668	0.170814728	0.11070615	0.512293119	0.267328641	0.585251598	0.982679299	Bacteria.Firmicutes.Bacilli	PLCB2
189246	ENSG00000137841	rs4924450	0.351207148	0.187352059	0.806670025	0.719249381	0.255520828	-0.244849949	-0.022396954	-0.02315231	0.272150055	0.18378343	0.091152375	0.064133098	0.246485384	0.085965498	0.962147432	0.997412515	Bacteria.Proteobacteria.Gammaproteobacteria.Enterobacteriales.Enterobacteriaceae.Citrobacter	PLCB2
189247	ENSG00000137841	rs4924450	0.103179261	0.128809384	0.28757538	0.517687547	0.692907587	-0.412009011	0.178340319	-0.074235662	0.419304557	0.267871969	0.166345203	0.114137357	0.196595253	0.090841524	0.999274386	0.998480911	Bacteria.Firmicutes.Clostridia.Clostridiales.Ruminococcaceae.Ruminococcaceae.UCG.013	PLCB2
189248	ENSG00000137841	rs4924450	0.175391376	0.115484472	0.516910975	0.323808515	0.374266143	-0.290693735	-0.077144858	0.079827779	0.273226634	0.182250251	0.118389882	0.080302158	0.133654223	0.042367282	0.997466038	0.994193156	Bacteria.Bacteroidetes.Bacteroidia.Bacteroidales.Rikenellaceae	PLCB2
189249	ENSG00000137841	rs4924450	0.053309687	0.04511657	0.133584571	0.123376569	0.900413857	-0.658073677	0.246219905	-0.181797768	0.457602451	0.322215699	0.162112916	0.116484574	0.226779303	0.074682202	0.996483139	0.859902163	Bacteria.Bacteroidetes.Bacteroidia.Bacteroidales.Porphyromonadaceae.Butyricimonas	PLCB2
189250	ENSG00000137841	rs4924450	0.946659605	0.855351202	0.577037509	0.699861994	-0.04335631	-0.071946052	0.127394961	-0.05495651	0.64559456	0.393126337	0.227288827	0.141937149	0.8594383	0.614091819	0.99967607	0.999141757	Bacteria.Firmicutes.Negativicutes.Selenomonadales	PLCB2
189251	ENSG00000137841	rs4924450	0.155164804	0.35899539	0.448874922	0.858616026	0.743423084	-0.282141882	0.130221455	0.018390922	0.516991524	0.305439894	0.17093228	0.102838047	0.239886744	0.295707873	0.643775217	0.897077793	Bacteria.Firmicutes.Erysipelotrichia.Erysipelotrichales.Erysipelotrichaceae.Holdemanella	PLCB2
189252	ENSG00000137841	rs4924450	0.790595553	0.529258241	0.222450705	0.452059572	0.076165117	-0.116846573	0.198015579	-0.085734244	0.285672735	0.184743424	0.160772758	0.113334691	0.404134916	0.142467504	0.522432617	0.910444892	Bacteria.Firmicutes.Bacilli.Lactobacillales	PLCB2
189253	ENSG00000137841	rs4924450	0.079855273	0.06474787	0.108610045	0.096109727	3.234393048	-1.996411964	-0.494950115	0.299943549	1.818162653	1.062839539	0.304304748	0.177679686	0.999415694	0.645675442	0.990344402	0.856463521	Bacteria.Firmicutes	PLCB2
189254	ENSG00000137841	rs4924450	0.122878713	0.081015394	0.220062268	0.16270821	1.267728564	-0.91036958	-0.206983916	0.14765585	0.811182785	0.513761632	0.16717766	0.10458744	0.669015181	0.339336616	0.956359196	0.914341785	Bacteria.Firmicutes.Clostridia.Clostridiales.Ruminococcaceae	PLCB2
189255	ENSG00000137841	rs4924450	0.658062999	0.792308801	0.326232121	0.121539926	0.123642843	-0.050607549	0.15771631	-0.160244211	0.278098698	0.191417686	0.159456198	0.102162061	0.348538714	0.222485105	0.621852055	0.851900108	Bacteria.Actinobacteria.Actinobacteria	PLCB2
189256	ENSG00000137841	rs4924450	0.13509612	0.097449331	0.188987642	0.15516144	0.36886509	-0.28717991	0.117811088	-0.092712428	0.243824062	0.170817599	0.088760962	0.064473573	0.095984511	0.035468128	0.99894297	0.998882343	Bacteria.Verrucomicrobia.Verrucomicrobiae.Verrucomicrobiales.Verrucomicrobiaceae.Akkermansia	PLCB2
189257	ENSG00000137841	rs4924450	0.649165703	0.715618813	0.212473679	0.146269816	0.127843638	-0.070543327	-0.260611802	0.208592923	0.279740251	0.192800325	0.207002954	0.141884518	0.393457415	0.261923106	0.881827373	0.989731238	Bacteria.Actinobacteria.Coriobacteriia.Coriobacteriales.Coriobacteriaceae	PLCB2
189258	ENSG00000137841	rs4924450	0.501201271	0.528264033	0.731583212	0.552849352	0.229963386	-0.144390561	-0.050933959	0.063304724	0.340021953	0.227740886	0.147859029	0.106118246	0.353962948	0.165553759	0.822524502	0.985754415	Bacteria.Bacteroidetes.Bacteroidia.Bacteroidales.Porphyromonadaceae.Odoribacter	PLCB2
189259	ENSG00000137841	rs4924450	0.148293866	0.077044264	0.984602863	0.430337946	0.346366129	-0.295832895	-0.001895369	-0.057037024	0.23679824	0.164702072	0.097841102	0.07188153	0.104526759	0.023177052	0.882068907	0.87724048	Bacteria.Fusobacteria.Fusobacteriia.Fusobacteriales	PLCB2
189260	ENSG00000137841	rs4924450	0.447766913	0.330346297	0.929151153	0.882074703	0.292911569	-0.273185507	-0.017388715	-0.019632512	0.383542159	0.278575828	0.194825042	0.13183694	0.505416479	0.245148445	0.969660479	0.998679902	Bacteria.Firmicutes.Clostridia.Clostridiales.Ruminococcaceae.Anaerotruncus	PLCB2
189261	ENSG00000137841	rs4924450	0.027123033	0.023832847	0.036331212	0.042169925	0.638870976	-0.446976478	0.292910562	-0.197763553	0.282678686	0.193222884	0.13708362	0.095442522	0.059224725	0.017964019	0.845495631	0.654189443	Bacteria.Firmicutes.Clostridia.Clostridiales.Ruminococcaceae.Ruminococcaceae.UCG.005	PLCB2
189262	ENSG00000137841	rs4924450	0.247064237	0.257093474	0.895531568	0.766691056	0.307292928	-0.204748395	0.020762246	0.030027598	0.26312445	0.179104186	0.157510393	0.100786803	0.146805389	0.055004946	0.869782658	0.997649073	Bacteria.Firmicutes.Clostridia.Clostridiales.Ruminococcaceaencultured	PLCB2
189263	ENSG00000137841	rs4924450	0.080237343	0.056258936	0.226519631	0.160987345	0.550529093	-0.407547895	-0.137927762	0.10614525	0.309872416	0.209730347	0.112984993	0.074872341	0.103712456	0.039482378	0.943988959	0.826403528	Bacteria.Proteobacteria.Betaproteobacteria.Burkholderiales.Alcaligenaceae	PLCB2
189264	ENSG00000137841	rs4924450	0.192261194	0.164052076	0.554072621	0.623007473	0.324909645	-0.238610053	-0.062739157	0.035090747	0.246630242	0.169560429	0.105495877	0.071046424	0.098483871	0.044072331	0.95477287	0.96414545	Bacteria.Firmicutes.Negativicutes.Selenomonadales.Veillonellaceae.Dialister	PLCB2
189265	ENSG00000137841	rs4924450	0.06435638	0.068732696	0.155740723	0.258668333	0.55950175	-0.373312378	0.184511047	-0.106346789	0.297417146	0.201747072	0.12849445	0.093338454	0.084589606	0.026325866	0.883792453	0.878764997	Bacteria.Firmicutes.Clostridia.Clostridiales.Lachnospiraceae..Eubacterium..eligens.group	PLCB2
189266	ENSG00000137841	rs4924450	0.355021508	0.412098077	0.713567333	0.457584308	0.273119324	-0.161400935	0.036127942	-0.054027522	0.293223138	0.195534283	0.098000227	0.072304649	0.275458173	0.15892924	0.998302481	0.99762474	Bacteria.Proteobacteria.Gammaproteobacteria.Enterobacteriales.Enterobacteriaceae.Escherichia.Shigella	PLCB2
189267	ENSG00000137841	rs4924450	0.213116767	0.12464931	0.664365537	0.404538423	0.360811777	-0.30860958	0.050263335	-0.074427077	0.286999373	0.198420257	0.115321715	0.088716955	0.215218084	0.063763747	0.956927075	0.938576416	Bacteria.Firmicutes.Clostridia.Clostridiales.Ruminococcaceae.Ruminococcaceae.UCG.003	PLCB2
189268	ENSG00000137841	rs4924450	0.05193662	0.09704992	0.09968039	0.183797908	1.473747186	-0.863366401	-0.239064094	0.130219892	0.744516156	0.512913624	0.143162716	0.096945273	0.610927189	0.340051001	0.99911693	0.98634337	Bacteria.Bacteroidetes.Bacteroidia.Bacteroidales.Bacteroidaceae.Bacteroides	PLCB2
189269	ENSG00000137841	rs4924450	0.197167331	0.153708588	0.275259441	0.428063019	0.318751368	-0.242260569	0.111904011	-0.056016492	0.244664679	0.167869585	0.101716221	0.070246594	0.1070454	0.040370634	0.934169653	0.990835033	Bacteria.Bacteroidetes.Bacteroidia.Bacteroidales.Porphyromonadaceae.Parabacteroides	PLCB2
189270	ENSG00000137841	rs4924450	0.045157317	0.036502106	0.117308111	0.10117621	0.643585046	-0.48969444	-0.193477058	0.145840628	0.315183173	0.229396002	0.121919025	0.087729222	0.071405794	0.026141421	0.999507593	0.920538495	Bacteria.Firmicutes.Clostridia.Clostridiales.Lachnospiraceae.Lachnoclostridium	PLCB2
189271	ENSG00000137841	rs4924450	0.575168161	0.861401179	0.767001033	0.371560273	0.242487775	-0.050395375	0.035878032	-0.077855345	0.43050957	0.287523849	0.120588724	0.086536485	0.512251304	0.363312235	0.899926322	0.995251343	Bacteria.Proteobacteria.Gammaproteobacteria	PLCB2
189272	ENSG00000137841	rs4924450	0.230154684	0.210015528	0.530127803	0.540582621	0.541459177	-0.377745692	0.099592873	-0.065384956	0.447059924	0.298411733	0.15779803	0.106294145	0.321645737	0.165775137	0.787172373	0.872380437	Bacteria.Firmicutes.Erysipelotrichia.Erysipelotrichales.Erysipelotrichaceae.Faecalitalea	PLCB2
189273	ENSG00000137841	rs4924450	0.052562913	0.048362052	0.134497664	0.144424835	0.815425444	-0.565752622	0.225759155	-0.152732775	0.413070635	0.281263023	0.148996671	0.103405664	0.167666042	0.059500367	0.999469974	0.986131077	Bacteria.Bacteroidetes.Bacteroidia.Bacteroidales.Porphyromonadaceae.Barnesiella	PLCB2
189274	ENSG00000137841	rs4924450	0.314926317	0.319681255	0.805940972	0.925157131	0.378032693	-0.246754648	-0.035067412	0.008963795	0.373310984	0.246097122	0.142172029	0.095056888	0.276432604	0.167664443	0.955399178	0.926711715	Bacteria.Firmicutes.Negativicutes.Selenomonadales.Veillonellaceae	PLCB2
189275	ENSG00000137841	rs4924450	0.227153946	0.20366965	0.832184845	0.978578556	0.296493566	-0.214179479	-0.039485329	0.003272074	0.243211421	0.166820797	0.185602978	0.121399253	0.097033917	0.047997608	0.975250837	0.965479816	Bacteria.Firmicutes.Clostridia.Clostridiales.Ruminococcaceae.Ruminiclostridium.5	PLCB2
189276	ENSG00000137841	rs4924450	0.08833853	0.160723877	0.155667977	0.27628233	1.46289665	-0.817839401	-0.225388429	0.115914298	0.845697901	0.57651607	0.156933633	0.105588145	0.805520094	0.460353173	0.998912436	0.981117471	Bacteria.Bacteroidetes.Bacteroidia.Bacteroidales	PLCB2
189277	ENSG00000137841	rs4924450	0.086878509	0.062116631	0.20635971	0.179246235	0.602678282	-0.405629056	0.141708781	-0.095118839	0.346769749	0.213752569	0.111040162	0.070069143	0.147328855	0.054973124	0.999614985	0.99936283	Bacteria.Firmicutes.Clostridia.Clostridiales.Lachnospiraceae.Tyzzerella.4	PLCB2
189278	ENSG00000137841	rs4924450	0.232196466	0.237244374	0.84005588	0.916193604	0.310504504	-0.213635622	0.020073457	0.007791755	0.257507338	0.179114371	0.09906979	0.073762209	0.135205129	0.067436311	0.745650403	0.999675186	Bacteria.Firmicutes.Negativicutes.Selenomonadales.Acidaminococcaceae	PLCB2
189279	ENSG00000137841	rs4924450	0.33527271	0.219208643	0.878646822	0.656025501	0.346761413	-0.310546033	0.028697761	-0.05886061	0.357251251	0.250353875	0.187227024	0.131550959	0.343714425	0.135460033	0.963060864	0.996667742	Bacteria.Firmicutes.Clostridia.Clostridiales.Family.XIII.Family.XIII.AD3011.group	PLCB2
189280	ENSG00000137841	rs4924450	0.090458455	0.015573134	0.197689379	0.030572174	0.494966975	-0.46816238	0.174372275	-0.187365556	0.288082083	0.188538651	0.134001298	0.084777593	0.15625425	0.018046869	0.970727297	0.997803387	Bacteria.Actinobacteria.Actinobacteria.Micrococcales	PLCB2
189281	ENSG00000137841	rs4924450	0.226684389	0.210053414	0.835610448	0.826662397	0.390537774	-0.25466662	0.034944257	0.024693878	0.320027945	0.201198586	0.167732588	0.112318747	0.179568831	0.078363874	0.843751644	0.859047248	Bacteria.Firmicutes.Clostridia.Clostridiales.Ruminococcaceae.Butyricicoccus	PLCB2
189282	ENSG00000137841	rs4924450	0.500386339	0.733381221	0.744110864	0.356196705	0.233651617	-0.078062484	-0.057376302	0.106534101	0.344816264	0.228202717	0.175041844	0.114657461	0.409033695	0.295434873	0.998330087	0.999834196	Bacteria.Actinobacteria.Coriobacteriia.Coriobacteriales.Coriobacteriaceae.Collinsella	PLCB2
189283	ENSG00000137841	rs4924450	0.163093331	0.112563576	0.567453831	0.415728445	0.379005136	-0.308116212	-0.060560076	0.058722775	0.268706145	0.191589939	0.105378421	0.071699728	0.177991455	0.060338115	0.99514452	0.969189617	Bacteria.Firmicutes.Clostridia.Clostridiales.Ruminococcaceae.Subdoligranulum	PLCB2
189284	ENSG00000137841	rs4924450	0.344514419	0.406989068	0.539531123	0.648336246	0.83082215	-0.502802687	-0.124742757	0.066604154	0.872610251	0.602493053	0.202263098	0.145370367	0.695985213	0.612338485	0.914905722	0.99665811	Bacteria.Proteobacteria	PLCB2
189285	ENSG00000137841	rs4924450	0.042853034	0.097976609	0.065457022	0.298264828	0.619252254	-0.361780098	0.247029839	-0.101160147	0.299876967	0.215536323	0.131869337	0.096487287	0.078021716	0.056148226	0.734081587	0.977282491	Bacteria.Firmicutes.Clostridia.Clostridiales.Ruminococcaceae..Eubacterium..coprostanoligenes.group	PLCB2
189286	ENSG00000137841	rs4924450	0.233609726	0.29810305	0.698178638	0.516998751	0.291882414	-0.183944771	0.045219634	-0.053184795	0.242804958	0.175388645	0.116104044	0.081636868	0.174355057	0.102012206	0.997851323	0.977487446	Bacteria.Firmicutes.Clostridia.Clostridiales.Lachnospiraceae.Fusicatenibacter	PLCB2
189287	ENSG00000137841	rs4924450	0.306698945	0.236370313	0.281484898	0.385649894	0.252349563	-0.198367402	-0.157885131	0.083682451	0.244963353	0.166000253	0.145399103	0.095819998	0.164346465	0.059579009	0.622919505	0.950831879	Bacteria.Actinobacteria.Actinobacteria.Bifidobacteriales.Bifidobacteriaceae.Bifidobacterium	PLCB2
189288	ENSG00000137841	rs4924450	0.249492798	0.252135544	0.889251477	0.964556718	0.317592362	-0.219294508	0.014860842	0.003439285	0.273357544	0.189817066	0.106308179	0.077105097	0.163444823	0.076534642	0.875177798	0.99846464	Bacteria.Firmicutes.Negativicutes.Selenomonadales.Acidaminococcaceae.Phascolarctobacterium	PLCB2
189289	ENSG00000137841	rs4924450	0.247731119	0.160646127	0.921481988	0.646516678	0.293458407	-0.241813932	-0.010815061	0.035509148	0.251636771	0.170428724	0.109303957	0.077073781	0.158630147	0.068223128	0.915353135	0.996759562	Bacteria.Bacteroidetes.Bacteroidia.Bacteroidales.Porphyromonadaceae	PLCB2
189290	ENSG00000137841	rs4924450	0.17524748	0.115432861	0.516076247	0.323319525	0.374364402	-0.290707645	-0.07731607	0.079944997	0.273205989	0.182232629	0.118415957	0.080338237	0.133583458	0.042780731	0.997528932	0.993985312	Bacteria.Bacteroidetes.Bacteroidia.Bacteroidales.Rikenellaceae.Alistipes	PLCB2
189291	ENSG00000137841	rs4924450	0.109612169	0.083867963	0.350210755	0.274310741	0.47570044	-0.386225385	-0.141932538	0.119014288	0.293314711	0.22004816	0.150855047	0.107963615	0.166953896	0.066134289	0.998793879	0.998019463	Bacteria.Firmicutes.Clostridia.Clostridiales.Lachnospiraceae.Blautia	PLCB2
189292	ENSG00000137841	rs4924450	0.233129104	0.19204669	0.844328777	0.777717847	0.332096323	-0.248523905	0.025490671	-0.024369911	0.275970265	0.188555675	0.129306537	0.085975536	0.154234514	0.043394378	0.999417824	0.997023453	Bacteria.Firmicutes.Clostridia.Clostridiales.Christensenellaceae.Christensenellaceae.R.7.group	PLCB2
189293	ENSG00000137841	rs4924450	0.285666891	0.25072596	0.305123804	0.323143377	0.263290862	-0.193977428	-0.165905707	0.107349718	0.244602939	0.167399582	0.160521868	0.107838201	0.152954162	0.054210601	0.984441985	0.943652426	Bacteria.Firmicutes.Clostridia.Clostridiales.Ruminococcaceae.Flavonifractor	PLCB2
189294	ENSG00000137841	rs4924450	0.153486111	0.278372958	0.422545925	0.693603202	0.55409192	-0.312432887	0.113719314	-0.043416514	0.383735999	0.285852348	0.140910252	0.109721018	0.382587996	0.257275862	0.998986731	0.998377846	Bacteria.Firmicutes.Clostridia.Clostridiales.Family.XI.Anaerococcus	PLCB2
189295	ENSG00000137841	rs4924450	0.077379308	0.054234717	0.193152016	0.159094056	0.592901694	-0.422623528	0.196048044	-0.139945426	0.330475186	0.21563768	0.149116962	0.098261143	0.154276081	0.055550145	0.803937727	0.841978234	Bacteria.Firmicutes.Clostridia.Clostridiales.Lachnospiraceae..Eubacterium..xylanophilum.group	PLCB2
189296	ENSG00000137841	rs4924450	0.280009835	0.210792896	0.726747865	0.654131764	0.385714569	-0.29068173	0.046683181	-0.041079957	0.354113876	0.230029308	0.133021605	0.09127373	0.299605283	0.144501299	0.876281493	0.9161496	Bacteria.Firmicutes.Clostridia.Clostridiales.Ruminococcaceae.Ruminococcaceae.UCG.014	PLCB2
189297	ENSG00000137841	rs4924450	0.175387549	0.169113989	0.666421608	0.99316277	0.333046328	-0.229452681	-0.045165708	0.000624159	0.243132623	0.165040328	0.10430715	0.072561262	0.100663629	0.055679191	0.996033175	0.973536806	Bacteria.Firmicutes.Clostridia.Clostridiales.Lachnospiraceae.Lachnospiraceae.NK4A136.group	PLCB2
189298	ENSG00000137841	rs4924450	0.044392301	0.03127651	0.095995923	0.065751657	0.615275467	-0.43938171	0.259515397	-0.186375157	0.300209413	0.199674279	0.153677237	0.099602252	0.065505467	0.018973593	0.998173674	0.986722564	Bacteria.Firmicutes.Bacilli.Bacillales	PLCB2
189299	ENSG00000137841	rs4924450	0.480895405	0.334543937	0.444052834	0.720276065	0.189721412	-0.172446491	0.119457276	-0.040525544	0.267635395	0.177393559	0.155141228	0.112688482	0.242903845	0.084061817	0.654575099	0.955303348	Bacteria.Firmicutes.Bacilli.Lactobacillales.Streptococcaceae	PLCB2
189300	ENSG00000137841	rs4924450	0.205161967	0.14767348	0.241481209	0.174994784	0.309212657	-0.242348019	0.143152731	-0.121346847	0.241645804	0.165427309	0.121119527	0.088504678	0.106524446	0.038549198	0.762132684	0.868117942	Bacteria.Proteobacteria.Gammaproteobacteria.Pasteurellales.Pasteurellaceae.Haemophilus	PLCB2
189301	ENSG00000137841	rs4924450	0.031044788	0.018809535	0.064454897	0.037296784	0.662350523	-0.492187419	-0.268178157	0.198335136	0.300572938	0.204338172	0.142610828	0.093314862	0.064098626	0.013254252	0.999513786	0.762764619	Bacteria.Firmicutes.Erysipelotrichia.Erysipelotrichales.Erysipelotrichaceae	PLCB2
189302	ENSG00000137841	rs4924450	0.026963974	0.015445209	0.043827169	0.029155278	2.694626042	-1.739277466	-0.481019875	0.307017481	1.190996006	0.699536195	0.234057469	0.137677171	0.550217735	0.221548182	0.87186351	0.630031783	Bacteria.Firmicutes.Clostridia.Clostridiales.Lachnospiraceae	PLCB2
189303	ENSG00000137841	rs4924450	0.482763065	0.198406934	0.52840776	0.780823675	0.200738833	-0.26255448	-0.063376055	-0.02117676	0.284391438	0.202094531	0.099995215	0.075797993	0.347618851	0.107095011	0.89708055	0.930372122	Bacteria.Firmicutes.Clostridia.Clostridiales.Lachnospiraceae.Lachnospiraceae.UCG.010	PLCB2
189304	ENSG00000137841	rs4924450	0.179299112	0.135160059	0.571433829	0.452053955	0.38360527	-0.289385258	0.070918747	-0.06910839	0.282617056	0.191318845	0.124685053	0.091355332	0.131072829	0.048725718	0.827837519	0.97484972	Bacteria.Firmicutes.Clostridia.Clostridiales.Peptostreptococcaceae.Intestinibacter	PLCB2
189305	ENSG00000137841	rs4924450	0.712970588	0.730839728	0.149325207	0.126573015	0.102473534	-0.066529448	-0.330011062	0.244181995	0.277363265	0.19257661	0.226199514	0.157811706	0.398094818	0.262928986	0.762581743	0.994989321	Bacteria.Actinobacteria.Coriobacteriia.Coriobacteriales	PLCB2
189306	ENSG00000137841	rs4924450	0.403364566	0.290087379	0.817810457	0.702616661	0.384782869	-0.303163293	-0.043024619	0.044558877	0.457510535	0.284262308	0.18602584	0.116204411	0.466607672	0.223176105	0.997570438	0.984587444	Bacteria.Firmicutes.Clostridia.Clostridiales.Lachnospiraceae.Lachnospiraceae.UCG.008	PLCB2
189307	ENSG00000137841	rs4924450	0.134652648	0.107901649	0.047093092	0.060194557	0.360590726	-0.264946307	-0.23588442	0.161640365	0.238079175	0.162560855	0.11658274	0.084531836	0.094567435	0.034635042	0.999334555	0.964883497	Bacteria.Firmicutes.Erysipelotrichia.Erysipelotrichales.Erysipelotrichaceae.Erysipelotrichaceae.UCG.003	PLCB2
189308	ENSG00000137841	rs4924450	0.020647354	0.020162904	0.032192623	0.034282223	3.386590043	-2.088636163	-0.53627605	0.324685263	1.428095965	0.877233794	0.245065485	0.150207425	0.834934434	0.394796962	0.996576058	0.648146702	Bacteria.Firmicutes.Clostridia.Clostridiales	PLCB2
189309	ENSG00000137841	rs4924450	0.009174781	0.005586399	0.013829073	0.0086248	0.843617139	-0.611190023	0.298929426	-0.225982081	0.314253093	0.213324279	0.118191083	0.08346764	0.028695051	0.006789864	0.999305535	0.816484069	Bacteria.Proteobacteria.Gammaproteobacteria.Pseudomonadales.Pseudomonadaceae.Pseudomonas	PLCB2
189310	ENSG00000137841	rs4924450	0.138734977	0.125217901	0.474532607	0.662528934	0.41189819	-0.279555211	0.081722047	-0.032768081	0.274847888	0.18001578	0.113622913	0.07474493	0.114722893	0.038829315	0.749506175	0.908900453	Bacteria.Firmicutes.Clostridia.Clostridiales.Lachnospiraceae.Lachnospira	PLCB2
189311	ENSG00000137841	rs4924450	0.167159588	0.1381746	0.400366242	0.253648367	0.341223136	-0.249765944	0.080931436	-0.073211652	0.244293029	0.166421107	0.09561396	0.063574966	0.102629949	0.046992692	0.973523722	0.955329568	Bacteria.Proteobacteria.Betaproteobacteria.Burkholderiales.Alcaligenaceae.Parasutterella	PLCB2
189312	ENSG00000137841	rs4924450	0.218095683	0.178216939	0.831216392	0.74411372	0.312234911	-0.231170038	0.021766205	-0.024334769	0.251100852	0.16988248	0.101717097	0.074240619	0.11390605	0.059186918	0.99994518	0.999865593	Bacteria.Bacteroidetes.Bacteroidia.Bacteroidales.Prevotellaceae	PLCB2
189313	ENSG00000137841	rs4924450	0.028899312	0.016149092	0.061277843	0.031621403	0.679676982	-0.50865445	-0.276357809	0.206951673	0.304287651	0.20602403	0.145149817	0.094246094	0.06837082	0.014476964	0.993501001	0.704061956	Bacteria.Firmicutes.Erysipelotrichia.Erysipelotrichales	PLCB2
189314	ENSG00000137841	rs4924450	0.028024742	0.056610415	0.055611465	0.133642731	0.759307679	-0.525014089	0.232620034	-0.14879036	0.337999264	0.270576206	0.119385518	0.097979537	0.114671117	0.070780533	0.999586829	0.996426659	Bacteria.Firmicutes.Negativicutes.Selenomonadales.Veillonellaceae.Megasphaera	PLCB2
189315	ENSG00000137841	rs4924450	0.306319994	0.236174347	0.282686675	0.386723285	0.252551779	-0.198458035	-0.157480586	0.083489815	0.244966122	0.166005919	0.145392379	0.095816949	0.163839217	0.059571845	0.622420401	0.950702349	Bacteria.Actinobacteria.Actinobacteria.Bifidobacteriales.Bifidobacteriaceae	PLCB2
189316	ENSG00000137841	rs4924450	0.178092414	0.086455818	0.857055982	0.435404121	0.368811453	-0.350683915	0.021823038	-0.068033732	0.270953708	0.201500303	0.12068332	0.086694059	0.177578215	0.044824589	0.936211957	0.924960833	Bacteria.Firmicutes.Clostridia.Clostridiales.Ruminococcaceae.Ruminococcus.2	PLCB2
189317	ENSG00000137841	rs4924450	0.022746071	0.011041203	0.049626349	0.027633505	1.313257064	-0.990808703	-0.308161515	0.240180183	0.56307846	0.378873145	0.15408632	0.106636659	0.20984824	0.062033043	0.718872656	0.890273479	Bacteria.Firmicutes.Clostridia.Clostridiales.Lachnospiraceae..Eubacterium..rectale.group	PLCB2
189318	ENSG00000137841	rs4924450	0.248346083	0.184434374	0.669875345	0.949699061	0.284998134	-0.225622027	-0.053193755	0.00596266	0.244703407	0.168216827	0.124216683	0.094159572	0.150319229	0.043960791	0.733801404	0.912591133	Bacteria.Firmicutes.Clostridia.Clostridiales.Peptostreptococcaceae	PLCB2
189319	ENSG00000137841	rs4924450	0.631153872	0.944209956	0.683565461	0.301533992	0.172868112	-0.017863822	-0.060730376	0.110651815	0.358387971	0.254302297	0.148336814	0.10626274	0.475870338	0.326878983	0.998768023	0.95436788	Bacteria.Firmicutes.Clostridia.Clostridiales.Ruminococcaceae.Ruminococcaceae.NK4A214.group	PLCB2
189320	ENSG00000137841	rs4924450	0.029667908	0.018211192	0.016992833	0.008635294	0.576059068	-0.422680877	0.280650634	-0.220807088	0.259172504	0.174550777	0.114602569	0.081569769	0.04487911	0.011671554	0.999550314	0.996901429	Bacteria.Proteobacteria.Gammaproteobacteria.Pseudomonadales	PLCB2
189321	ENSG00000137841	rs4924450	0.143187076	0.100328371	0.391484254	0.196835031	0.364467343	-0.281236283	-0.123030184	0.128840888	0.245984206	0.16874603	0.142628129	0.098820396	0.092700404	0.03098405	0.997048205	0.999513539	Bacteria.Firmicutes.Clostridia.Clostridiales.Lachnospiraceae.Dorea	PLCB2
189322	ENSG00000137841	rs4924450	0.289660942	0.214431565	0.768910165	0.687522068	0.359253454	-0.264415753	0.035849768	-0.031775191	0.336555237	0.210935211	0.121519383	0.078652324	0.219885279	0.109146995	0.92558454	0.84258984	Bacteria.Firmicutes.Clostridia.Clostridiales.Lachnospiraceae.Tyzzerella	PLCB2
189323	ENSG00000137841	rs4924450	0.336000472	0.227873502	0.51638863	0.803254201	0.241146752	-0.20375942	0.100002665	-0.028172024	0.248818725	0.167404107	0.153276802	0.112623934	0.197785618	0.066335266	0.665811407	0.921307549	Bacteria.Firmicutes.Bacilli.Lactobacillales.Streptococcaceae.Streptococcus	PLCB2
189324	ENSG00000137841	rs4924450	0.243923851	0.294835387	0.801911047	0.844237068	0.376075346	-0.220909816	0.030864093	0.016126915	0.319863535	0.20920232	0.122531458	0.081758202	0.2037558	0.115450087	0.99830237	0.997282036	Bacteria.Firmicutes.Clostridia.Clostridiales.Clostridiaceae.1.Clostridium.sensu.stricto.1	PLCB2
189325	ENSG00000137841	rs4924450	0.081068433	0.074046444	0.23499992	0.21376569	0.633027034	-0.479433156	0.176575107	-0.132009447	0.357308843	0.264130456	0.147327432	0.105154566	0.150847412	0.06634025	0.988161388	0.950695192	Bacteria.Firmicutes.Bacilli.Lactobacillales.Carnobacteriaceae	PLCB2
189326	ENSG00000137841	rs4924450	0.159010008	0.154728774	0.150392746	0.109923176	0.342398374	-0.236569924	-0.160232055	0.123992202	0.24036205	0.164339131	0.110120629	0.076521307	0.094860188	0.038408643	0.996546716	0.994860843	Bacteria.Firmicutes.Clostridia.Clostridiales.Ruminococcaceae.Ruminococcaceae.UCG.002	PLCB2
189327	ENSG00000137841	rs4924450	0.16241301	0.141379047	0.487311931	0.779906813	0.347315826	-0.248454125	-0.086517357	0.022669432	0.245835056	0.166914544	0.123859751	0.080793619	0.095114734	0.044797841	0.976501163	0.950951254	Bacteria.Firmicutes.Clostridia.Clostridiales.Lachnospiraceae.Coprococcus.1	PLCB2
189328	ENSG00000137841	rs4924450	0.23527257	0.193636881	0.861556028	0.789049624	0.329591842	-0.247327956	0.022891085	-0.023205968	0.275160598	0.18832875	0.130749529	0.086385223	0.15388992	0.04448888	0.999989953	0.995366106	Bacteria.Firmicutes.Clostridia.Clostridiales.Christensenellaceae	PLCB2
189329	ENSG00000137841	rs4924450	0.02597173	0.042258642	0.065709604	0.154245995	1.052538349	-0.630043521	0.334681407	-0.175532484	0.462045812	0.304200045	0.178831217	0.121793039	0.13838133	0.064657669	0.968970412	0.998920199	Bacteria.Firmicutes.Clostridia.Clostridiales.Lachnospiraceae..Eubacterium..ventriosum.group	PLCB2
189330	ENSG00000137841	rs4924450	0.204503687	0.240401447	0.057950017	0.004677038	0.290764923	-0.182939829	-0.14748848	0.155051411	0.226894997	0.154424258	0.076432633	0.052954199	0.136002622	0.065496362	0.485978571	0.378471121	Bacteria.Proteobacteria.Betaproteobacteria.Burkholderiales.Alcaligenaceae.Sutterella	PLCB2
189331	ENSG00000137841	rs4924450	0.092784289	0.079787444	0.259850388	0.21014878	0.689026087	-0.580512738	0.16961228	-0.150501795	0.403977682	0.326250838	0.149238773	0.118928655	0.261921977	0.115196914	0.999437234	0.98110946	Bacteria.Proteobacteria.Betaproteobacteria.Neisseriales.Neisseriaceae	PLCB2
189332	ENSG00000137841	rs4924450	0.084809742	0.047978879	0.223857298	0.130403969	0.631955488	-0.473070641	-0.16153663	0.129395456	0.361169306	0.234771999	0.131558529	0.084484576	0.157562411	0.038238983	0.951961461	0.832888729	Bacteria.Proteobacteria.Betaproteobacteria	PLCB2
189333	ENSG00000137841	rs4924450	0.196312505	0.432969212	0.748062174	0.709998857	0.395161123	-0.171463084	0.040045572	0.036674885	0.302728701	0.217332164	0.124156404	0.0982015	0.293998539	0.228059103	0.997152221	0.990360691	Bacteria.Firmicutes.Clostridia.Clostridiales.Family.XI	PLCB2
189334	ENSG00000137841	rs4924450	0.593727755	0.607717755	0.12740405	0.066814456	0.142614893	-0.091394241	-0.206722333	0.168712937	0.266048957	0.1771893	0.133899725	0.09052626	0.275749386	0.176080132	0.998970432	0.998994847	Bacteria.Firmicutes.Erysipelotrichia.Erysipelotrichales.Erysipelotrichaceae.Erysipelatoclostridium	PLCB2
189335	ENSG00000137841	rs4924450	0.10398288	0.069097672	0.250755376	0.190128785	0.694635583	-0.51107811	0.187500707	-0.146661919	0.421349617	0.276571744	0.161820417	0.110786644	0.226804254	0.070224408	0.99946547	0.972078348	Bacteria.Firmicutes.Erysipelotrichia.Erysipelotrichales.Erysipelotrichaceae..Clostridium..innocuum.group	PLCB2
189336	ENSG00000137841	rs4924450	0.450757629	0.277643136	0.630263369	0.928743957	0.224267264	-0.227037412	-0.093740846	0.011995437	0.295610245	0.207403922	0.193835638	0.133628063	0.326222711	0.12184823	0.870938865	0.994506574	Bacteria.Firmicutes.Clostridia.Clostridiales.Family.XIII	PLCB2
189337	ENSG00000137841	rs4924450	0.187914094	0.237091775	0.649637826	0.968347397	0.414345227	-0.244292648	0.054125182	0.003190949	0.311407548	0.204750203	0.118605008	0.080110408	0.164619566	0.104722745	0.998115183	0.997475092	Bacteria.Firmicutes.Clostridia.Clostridiales.Clostridiaceae.1	PLCB2
189338	ENSG00000137841	rs4924450	0.695432789	0.814312833	0.585127511	0.355495698	0.139456287	-0.056182942	0.111999014	-0.119227646	0.354662457	0.238258404	0.204152299	0.128130823	0.457236958	0.252566897	0.946415523	0.972299477	Bacteria.Actinobacteria	PLCB2
189339	ENSG00000137841	rs4924450	0.212651566	0.180157432	0.976040994	0.873426065	0.319349781	-0.252598105	0.003197741	0.011632399	0.253758163	0.18647137	0.106072484	0.072735121	0.172401035	0.066623555	0.960132324	0.934861003	Bacteria.Firmicutes.Clostridia.Clostridiales.Lachnospiraceae.Roseburia	PLCB2
189340	ENSG00000137841	rs4924450	0.079286597	0.073071706	0.227502094	0.210699289	0.636567853	-0.480992539	0.177477114	-0.132405871	0.357144777	0.264072188	0.145693437	0.104756872	0.146641663	0.069227076	0.963485106	0.971945944	Bacteria.Firmicutes.Bacilli.Lactobacillales.Carnobacteriaceae.Granulicatella	PLCB2
189341	ENSG00000137841	rs4924450	0.329816443	0.274971481	0.870641672	0.797185303	0.34769659	-0.268523363	0.027468892	-0.030199522	0.354166056	0.243929175	0.168028081	0.117038004	0.297218184	0.124720833	0.999550585	0.976436433	Bacteria.Firmicutes.Clostridia.Clostridiales.Lachnospiraceae.Lachnospiraceae.ND3007.group	PLCB2
189342	ENSG00000137841	rs4924450	0.086656005	0.091434719	0.082869896	0.068033721	0.440368533	-0.291456162	-0.214289608	0.15036814	0.253196972	0.170158648	0.121686095	0.081052034	0.065008359	0.025682593	0.998880039	0.911592816	Bacteria.Proteobacteria.Deltaproteobacteria.Desulfovibrionales.Desulfovibrionaceae.Bilophila	PLCB2
189343	ENSG00000137841	rs4924450	0.144515359	0.206816335	0.483520583	0.883628426	0.507425747	-0.287051857	-0.07291433	0.010645414	0.343624493	0.225157245	0.103479115	0.072448049	0.196284686	0.103191139	0.959420401	0.965688263	Bacteria.Proteobacteria.Gammaproteobacteria.Enterobacteriales.Enterobacteriaceae	PLCB2
189344	ENSG00000137841	rs4924450	0.117064857	0.108641545	0.211677669	0.137584256	0.421806623	-0.285568708	-0.16035976	0.125681611	0.265620522	0.175589034	0.127148862	0.083615127	0.076378412	0.031532471	0.972085394	0.950708623	Bacteria.Proteobacteria.Deltaproteobacteria.Desulfovibrionales.Desulfovibrionaceae	PLCB2
189345	ENSG00000137841	rs4924450	0.155765169	0.134771143	0.359694235	0.221706082	0.386788625	-0.268731423	-0.11917998	0.105141785	0.269377773	0.17748414	0.129210326	0.085227735	0.102616622	0.038063904	0.895322073	0.93873292	Bacteria.Proteobacteria.Deltaproteobacteria	PLCB2
189346	ENSG00000137841	rs4924450	0.190235659	0.180341611	0.84050409	0.674695928	0.322806705	-0.224241276	-0.026956713	-0.036901596	0.243903879	0.165608934	0.133420249	0.087530051	0.113284856	0.055761426	0.761365814	0.986229865	Bacteria.Firmicutes.Negativicutes.Selenomonadales.Veillonellaceae.Veillonella	PLCB2
189347	ENSG00000137841	rs4924450	0.226231688	0.180218464	0.614749032	0.581789338	0.42746073	-0.30555376	0.057902418	-0.041862819	0.349939504	0.225595999	0.114498546	0.075632509	0.194125393	0.088906548	0.998735039	0.999709092	Bacteria.Bacteroidetes.Bacteroidia.Bacteroidales.Prevotellaceae.Prevotella.9	PLCB2
189348	ENSG00000137841	rs4924450	0.413415875	0.374524475	0.958509014	0.931221158	0.319201954	-0.241143981	0.007456644	-0.00891234	0.387805042	0.269709894	0.142785578	0.102868093	0.423404029	0.229173629	0.9976522	0.977549557	Bacteria.Bacteroidetes.Bacteroidia.Bacteroidales.Prevotellaceae.Prevotella.7	PLCB2
189349	ENSG00000137841	rs4924450	0.128499367	0.12346116	0.290542854	0.395344227	0.390519505	-0.268294087	-0.147214453	0.077894714	0.253690839	0.171945443	0.138167752	0.091046782	0.101627606	0.034150094	0.822670238	0.968856518	Bacteria.Firmicutes.Clostridia.Clostridiales.Lachnospiraceae..Eubacterium..hallii.group	PLCB2
189350	ENSG00000137841	rs4924450	0.007139744	0.001645892	0.016431252	0.003127293	1.042285735	-0.841735393	0.373731704	-0.324422087	0.375368173	0.256411323	0.151792887	0.105755332	0.040627919	0.00660281	0.939365139	0.428815914	Bacteria.Firmicutes.Clostridia.Clostridiales.Ruminococcaceae.Ruminiclostridium.6	PLCB2
189351	ENSG00000137841	rs4924450	0.085732278	0.045035567	0.194535995	0.111836905	0.98531791	-0.76902806	-0.163571758	0.132301093	0.564823389	0.376396375	0.12480695	0.082096639	0.405077047	0.132934929	0.999785669	0.999420701	Bacteria.Firmicutes.Clostridia.Clostridiales.Ruminococcaceae.Faecalibacterium	PLCB2
189352	ENSG00000137841	rs4924450	0.214693951	0.160146696	0.2863278	0.224549444	0.303702882	-0.235242633	0.132813677	-0.112641092	0.2424165	0.165596431	0.123557635	0.091875763	0.112399201	0.039948608	0.768453293	0.833725892	Bacteria.Proteobacteria.Gammaproteobacteria.Pasteurellales.Pasteurellaceae	PLCB2
189353	ENSG00000137841	rs4924450	0.135206166	0.097804236	0.184812343	0.15328381	0.36847683	-0.28682772	0.118947331	-0.093147891	0.243637248	0.170792659	0.088760871	0.06447728	0.094457033	0.036096424	0.998409995	0.996467843	Bacteria.Verrucomicrobia	PLCB2
189354	ENSG00000137841	rs4924450	0.08834341	0.16073001	0.155675334	0.276289686	1.462869244	-0.817822906	-0.225382841	0.115910944	0.845695315	0.576513019	0.156932577	0.105586723	0.806647611	0.460675829	0.998947111	0.981145089	Bacteria.Bacteroidetes	PLCB2
189355	ENSG00000137841	rs4924450	0.071660835	0.043309039	0.146436094	0.101756022	0.557716811	-0.407695028	0.168003037	-0.127627023	0.304647372	0.197874694	0.114323208	0.076906021	0.156620806	0.044376022	0.999814869	0.907533519	Bacteria.Actinobacteria.Actinobacteria.Corynebacteriales.Corynebacteriaceae	PLCB2
189356	ENSG00000137841	rs4924450	0.117649768	0.030660104	0.325151916	0.100014818	0.496155989	-0.460871231	0.136200981	-0.147029118	0.312948137	0.208645177	0.137394136	0.088136589	0.259673141	0.044025235	0.999028109	0.997798285	Bacteria.Actinobacteria.Actinobacteria.Micrococcales.Micrococcaceae	PLCB2
189357	ENSG00000137841	rs4924450	0.058285858	0.039851289	0.152332272	0.115180032	0.751462426	-0.538724914	0.22324121	-0.160511928	0.389964297	0.25693263	0.154164945	0.100547039	0.129558349	0.051957219	0.998201428	0.99782309	Bacteria.Firmicutes.Bacilli.Bacillales.Staphylococcaceae.Staphylococcus	PLCB2
189358	ENSG00000137841	rs4924450	0.158193299	0.204805578	0.361900837	0.725645223	0.383500706	-0.244389283	-0.113974331	0.032083945	0.26868016	0.190835087	0.124139256	0.0910386	0.112600949	0.06365303	0.890732322	0.911550087	Bacteria.Firmicutes.Clostridia.Clostridiales.Lachnospiraceaencultured	PLCB2
189359	ENSG00000137841	rs4924450	0.064556573	0.039602629	0.171218081	0.106203007	0.647004253	-0.473045889	-0.176017369	0.133115091	0.34419606	0.225316129	0.127239613	0.081272066	0.110180442	0.035012334	0.938500455	0.760074472	Bacteria.Proteobacteria.Betaproteobacteria.Burkholderiales	PLCB2
189360	ENSG00000137841	rs4924450	0.506563509	0.709805317	0.725229775	0.318392604	0.231829644	-0.087399223	-0.047400391	0.096709775	0.347132759	0.233858486	0.134287084	0.096193632	0.369455502	0.241738686	0.988646549	0.954325757	Bacteria.Firmicutes.Clostridia.Clostridiales.Ruminococcaceae.Ruminococcus.1	PLCB2
189361	ENSG00000137841	rs4924450	0.044620559	0.035918315	0.092201845	0.085414423	0.593493083	-0.440902321	-0.206945024	0.150227147	0.289901409	0.205871682	0.121111102	0.08602676	0.081246253	0.023546924	0.99786128	0.999462671	Bacteria.Firmicutes.Clostridia.Clostridiales.Lachnospiraceae.Anaerostipes	PLCB2
189362	ENSG00000137841	rs4924450	0.149084297	0.077271211	0.984536717	0.429919898	0.345584609	-0.295525479	-0.001901808	-0.057063239	0.236731581	0.164660247	0.097753473	0.071849092	0.104771583	0.023990037	0.867920172	0.8806471	Bacteria.Fusobacteria.Fusobacteriia.Fusobacteriales.Fusobacteriaceae.Fusobacterium	PLCB2
189363	ENSG00000137841	rs4924450	0.7950969	0.603590277	0.064542389	0.024538018	-0.080460645	0.111687283	-0.31591577	0.265015662	0.30857349	0.214062391	0.168053053	0.115157101	0.486639753	0.237312567	0.950146129	0.973105641	Bacteria.Firmicutes.Clostridia.Clostridiales.Ruminococcaceae.Ruminiclostridium.9	PLCB2
189364	ENSG00000137841	rs4924450	0.101663027	0.086046204	0.252814911	0.246976341	0.707691283	-0.501797845	0.166861714	-0.119115935	0.426325286	0.287945146	0.14464132	0.10197575	0.225588624	0.098836348	0.984987993	0.971423926	Bacteria.Proteobacteria.Deltaproteobacteria.Desulfovibrionales.Desulfovibrionaceae.Desulfovibrio	PLCB2
189365	ENSG00000137841	rs4924450	0.04799376	0.019950046	0.106856954	0.051508828	1.157016243	-0.855202676	-0.324171529	0.241986682	0.574234882	0.358547361	0.198297085	0.122018398	0.285099473	0.077006457	0.996108676	0.893848525	Bacteria.Firmicutes.Clostridia.Clostridiales.Lachnospiraceae..Ruminococcus..gnavus.group	PLCB2
189366	ENSG00000137845	rs653765	0.938948875	0.897310402	0.667397401	0.694145578	0.033434862	0.062545669	-0.03445236	0.036550402	0.434877346	0.482763014	0.079814163	0.092541907	0.867943809	0.742331098	0.99911693	0.98634337	Bacteria.Bacteroidetes.Bacteroidia.Bacteroidales.Bacteroidaceae.Bacteroides	ADAM10
189367	ENSG00000137845	rs653765	0.916146921	0.601834626	0.480387722	0.326788673	-0.024793479	0.114545685	0.054541042	-0.067683197	0.234581288	0.218478528	0.076850426	0.068509211	0.489139898	0.26345006	0.999614985	0.99936283	Bacteria.Firmicutes.Clostridia.Clostridiales.Lachnospiraceae.Tyzzerella.4	ADAM10
189368	ENSG00000137845	rs653765	0.9656609	0.22631608	0.030548888	0.490042182	-0.007258125	0.207169222	0.14486364	-0.049703921	0.167955182	0.169629666	0.065537182	0.071606963	0.385585935	0.070364434	0.3871952	0.941587602	Bacteria.Firmicutes.Negativicutes.Selenomonadales.Acidaminococcaceae.Phascolarctobacterium	ADAM10
189369	ENSG00000137845	rs653765	0.691511244	0.456818298	0.914904751	0.743348578	-0.190968492	0.420656927	0.010761641	-0.037358444	0.479158121	0.562000566	0.10032832	0.113620886	0.90627055	0.644626581	0.957429084	0.939156644	Bacteria.Firmicutes.Clostridia.Clostridiales.Ruminococcaceae	ADAM10
189370	ENSG00000137845	rs653765	0.901546771	0.329254456	0.046174715	0.111911839	-0.021407717	0.173570066	-0.190958408	0.134629784	0.172386616	0.176592809	0.093972319	0.083559463	0.418340463	0.111023986	0.44114184	0.851900108	Bacteria.Actinobacteria.Actinobacteria	ADAM10
189371	ENSG00000137845	rs653765	0.701667418	0.995356438	0.599355927	0.811661061	0.392828918	0.005764755	-0.089172509	0.039271538	1.02102568	0.986784049	0.16892709	0.164151395	0.999415694	0.912516894	0.990344402	0.975969954	Bacteria.Firmicutes	ADAM10
189372	ENSG00000137845	rs653765	0.713597688	0.223494793	0.076555577	0.521787847	-0.061610231	0.210681751	0.113097124	-0.045346863	0.167141732	0.17144747	0.062858997	0.070411097	0.279405042	0.064337577	0.472508613	0.971858958	Bacteria.Firmicutes.Negativicutes.Selenomonadales.Acidaminococcaceae	ADAM10
189373	ENSG00000137845	rs653765	0.185493637	0.148309303	0.235113176	0.597566947	-0.254401935	0.294082243	-0.086102357	0.041876086	0.190138302	0.201061374	0.071858043	0.078941576	0.164003779	0.07378948	0.995652601	0.993943049	Bacteria.Firmicutes.Clostridia.Clostridiales.Clostridiaceae.1	ADAM10
189374	ENSG00000137845	rs653765	0.069115911	0.088808765	0.069590671	0.247718878	-0.397515585	0.434492245	-0.16300454	0.113565069	0.215131453	0.251558316	0.088370738	0.097378025	0.139206408	0.07470675	0.988161388	0.950695192	Bacteria.Firmicutes.Bacilli.Lactobacillales.Carnobacteriaceae	ADAM10
189375	ENSG00000137845	rs653765	0.379656027	0.327838394	0.490066406	0.460124449	-0.149304556	0.181534072	-0.039756542	-0.049442761	0.168807754	0.184151642	0.057279278	0.06654569	0.202329723	0.08315093	0.714878081	0.839286435	Bacteria.Proteobacteria.Betaproteobacteria.Burkholderiales.Alcaligenaceae.Sutterella	ADAM10
189376	ENSG00000137845	rs653765	0.654938147	0.272300852	0.294571929	0.651621854	0.125136692	0.306457566	0.135652549	0.064729625	0.278731675	0.276829417	0.128392746	0.142709517	0.586836606	0.21931559	0.914908702	0.984132187	Bacteria.Firmicutes.Clostridia.Clostridiales.Ruminococcaceae.Anaerotruncus	ADAM10
189377	ENSG00000137845	rs653765	0.986386337	0.545914858	0.28397946	0.33019928	-0.003593961	0.124185701	-0.07126541	0.07393848	0.209832077	0.204579769	0.065973552	0.075374303	0.48767145	0.197736964	0.998302481	0.99762474	Bacteria.Proteobacteria.Gammaproteobacteria.Enterobacteriales.Enterobacteriaceae.Escherichia.Shigella	ADAM10
189378	ENSG00000137845	rs653765	0.553016858	0.211693269	0.474885303	0.656992705	-0.103989769	0.226119902	0.045996501	-0.02848095	0.174392691	0.179296114	0.064002888	0.063845825	0.207585798	0.067923526	0.99994518	0.999865593	Bacteria.Bacteroidetes.Bacteroidia.Bacteroidales.Prevotellaceae	ADAM10
189379	ENSG00000137845	rs653765	0.370594708	0.12686195	0.656278099	0.468009023	-0.183713312	0.302332872	-0.041000622	0.066893199	0.203783727	0.1955453	0.091706728	0.091641889	0.278970575	0.06683887	0.892081278	0.991310329	Bacteria.Firmicutes.Clostridia.Clostridiales.Ruminococcaceae..Eubacterium..coprostanoligenes.group	ADAM10
189380	ENSG00000137845	rs653765	0.06477222	0.03406385	0.048562762	0.09226938	-0.374831646	0.486658679	-0.20450378	0.184279206	0.199569571	0.224856927	0.101762315	0.107869174	0.080657026	0.020243768	0.998173674	0.986722564	Bacteria.Firmicutes.Bacilli.Bacillales	ADAM10
189381	ENSG00000137845	rs653765	0.37667112	0.14163237	0.626769743	0.481491836	-0.148561181	0.264172952	0.035123916	-0.058029998	0.166913002	0.177589496	0.071892124	0.081973344	0.160534701	0.037793617	0.94253553	0.990835033	Bacteria.Bacteroidetes.Bacteroidia.Bacteroidales.Porphyromonadaceae.Parabacteroides	ADAM10
189382	ENSG00000137845	rs653765	0.782538724	0.950928436	0.215616713	0.125811705	0.062749011	0.013998137	0.118765503	-0.151519201	0.226416222	0.226597479	0.094992088	0.09772487	0.450077182	0.276613504	0.881705951	0.906546295	Bacteria.Firmicutes.Clostridia.Clostridiales.Ruminococcaceae.Ruminococcaceae.UCG.003	ADAM10
189383	ENSG00000137845	rs653765	0.231459779	0.084023927	0.041439048	0.091529556	-0.197728482	0.30682467	-0.117691864	0.111756998	0.163718601	0.174900445	0.056590206	0.065265752	0.136974687	0.02462464	0.485827778	0.834246709	Bacteria.Fusobacteria.Fusobacteriia.Fusobacteriales	ADAM10
189384	ENSG00000137845	rs653765	0.506908574	0.130403561	0.252646648	0.928428838	-0.110158736	0.26805542	0.110157033	-0.008672388	0.165081881	0.175017925	0.095453608	0.096183081	0.231907269	0.032536711	0.754078404	0.999116829	Bacteria.Firmicutes.Clostridia.Clostridiales.Ruminococcaceaencultured	ADAM10
189385	ENSG00000137845	rs653765	0.978673837	0.87733671	0.412547887	0.13361464	-0.006292201	0.035038115	0.071380668	-0.132311484	0.234494169	0.226131021	0.086560059	0.08712167	0.507706715	0.306204339	0.881262004	0.926870238	Bacteria.Firmicutes.Clostridia.Clostridiales.Lachnospiraceae.Lachnospiraceae.UCG.010	ADAM10
189386	ENSG00000137845	rs653765	0.83542682	0.62086525	0.060471992	0.217755014	0.039121994	0.102292849	0.160837037	-0.131995302	0.187573114	0.205835167	0.084205117	0.106071808	0.47459339	0.187267068	0.665426552	0.961152204	Bacteria.Bacteroidetes.Bacteroidia.Bacteroidales.Porphyromonadaceae.Odoribacter	ADAM10
189387	ENSG00000137845	rs653765	0.796662044	0.823435953	0.221951075	0.163096059	0.061490956	0.049179299	0.145330675	-0.153254519	0.237680442	0.219533606	0.117867952	0.108654734	0.524683295	0.309802521	0.999274386	0.998480911	Bacteria.Firmicutes.Clostridia.Clostridiales.Ruminococcaceae.Ruminococcaceae.UCG.013	ADAM10
189388	ENSG00000137845	rs653765	0.427789514	0.513097372	0.122935238	0.898506003	0.210993205	0.153084323	0.188818943	0.015406759	0.264435326	0.232800874	0.120838343	0.120326913	0.388902778	0.235095867	0.762323806	0.999817689	Bacteria.Firmicutes.Clostridia.Clostridiales.Family.XIII.Family.XIII.AD3011.group	ADAM10
189389	ENSG00000137845	rs653765	0.098085461	0.033773912	0.15174917	0.101340883	-0.421383273	0.602841016	-0.190784931	0.232052845	0.251128953	0.278070302	0.131561111	0.139658199	0.186623773	0.041577091	0.998330087	0.999834196	Bacteria.Actinobacteria.Coriobacteriia.Coriobacteriales.Coriobacteriaceae.Collinsella	ADAM10
189390	ENSG00000137845	rs653765	0.523288438	0.129029609	0.755026542	0.521764497	-0.109686947	0.271847135	0.02080444	0.042520372	0.170930988	0.176847834	0.066400239	0.066018628	0.21938934	0.043339327	0.99894297	0.998882343	Bacteria.Verrucomicrobia.Verrucomicrobiae.Verrucomicrobiales.Verrucomicrobiaceae.Akkermansia	ADAM10
189391	ENSG00000137845	rs653765	0.129718877	0.072348811	0.183055602	0.286729946	-0.346081163	0.388504376	0.1177259	-0.084663998	0.225552687	0.212743251	0.087493453	0.078829927	0.157720119	0.04478431	0.932827479	0.969189617	Bacteria.Firmicutes.Clostridia.Clostridiales.Ruminococcaceae.Subdoligranulum	ADAM10
189392	ENSG00000137845	rs653765	0.416082354	0.972168713	0.098652269	0.305444267	0.219553798	-0.009573693	-0.124808609	0.092010797	0.268276868	0.273370195	0.07450938	0.089084419	0.439185015	0.39214767	0.713206287	0.995251343	Bacteria.Proteobacteria.Gammaproteobacteria	ADAM10
189393	ENSG00000137845	rs653765	0.493206123	0.141665451	0.04869669	0.051407863	-0.112431332	0.257148072	-0.128671703	0.120798846	0.163168236	0.17288164	0.06406705	0.060883993	0.181057003	0.039535843	0.937508231	0.819417892	Bacteria.Firmicutes.Negativicutes.Selenomonadales.Veillonellaceae.Dialister	ADAM10
189394	ENSG00000137845	rs653765	0.852342744	0.369609213	0.018268451	0.309798051	0.032176018	0.1543192	-0.22876281	0.087449868	0.172192155	0.170824057	0.094518762	0.085440143	0.361054482	0.097826537	0.350587179	0.921307549	Bacteria.Firmicutes.Bacilli.Lactobacillales.Streptococcaceae.Streptococcus	ADAM10
189395	ENSG00000137845	rs653765	0.848566991	0.947413725	0.277057575	0.103802099	0.046797047	-0.015451001	0.100290101	-0.151418999	0.24411805	0.233376601	0.091504725	0.091798228	0.554659984	0.376962606	0.999469974	0.986131077	Bacteria.Bacteroidetes.Bacteroidia.Bacteroidales.Porphyromonadaceae.Barnesiella	ADAM10
189396	ENSG00000137845	rs653765	0.180682592	0.088945686	0.170145966	0.266831044	-0.245203545	0.335301101	0.099224	-0.082798603	0.181233873	0.19421466	0.071544974	0.073936385	0.15662311	0.038918122	0.806125172	0.84791893	Bacteria.Firmicutes.Clostridia.Clostridiales.Lachnospiraceae.Roseburia	ADAM10
189397	ENSG00000137845	rs653765	0.257207532	0.225590212	0.427790784	0.70007553	-0.255271634	0.307100439	0.086121399	-0.046414652	0.223353583	0.251055772	0.107935245	0.119965744	0.223002913	0.091825847	0.993501001	0.951936809	Bacteria.Firmicutes.Erysipelotrichia.Erysipelotrichales	ADAM10
189398	ENSG00000137845	rs653765	0.559469614	0.920216267	0.867065154	0.606022701	-0.187977141	0.042207046	0.014842185	0.063292096	0.32044883	0.419781596	0.088324956	0.122128526	0.697272841	0.591366993	0.905205415	0.89747881	Bacteria.Firmicutes.Clostridia.Clostridiales.Lachnospiraceae..Eubacterium..rectale.group	ADAM10
189399	ENSG00000137845	rs653765	0.726956326	0.271096562	0.180384943	0.656920151	-0.061648766	0.238913388	0.117065482	-0.044954342	0.175805202	0.215268858	0.086465099	0.100751469	0.347957397	0.071695222	0.889776227	0.932309554	Bacteria.Firmicutes.Clostridia.Clostridiales.Lachnospiraceae..Eubacterium..eligens.group	ADAM10
189400	ENSG00000137845	rs653765	0.363803569	0.983903262	0.038265223	0.132345913	0.211839036	-0.004443834	-0.170773956	0.120727874	0.231654562	0.219424397	0.080768245	0.079230174	0.29825921	0.365413507	0.651821342	0.775510139	Bacteria.Firmicutes.Negativicutes.Selenomonadales.Veillonellaceae	ADAM10
189401	ENSG00000137845	rs653765	0.751944731	0.432727113	0.858626279	0.986490164	-0.095997144	0.234740501	-0.021047906	0.001894664	0.302451835	0.297380036	0.117703957	0.111469477	0.604824475	0.288690778	0.997570438	0.988453514	Bacteria.Firmicutes.Clostridia.Clostridiales.Lachnospiraceae.Lachnospiraceae.UCG.008	ADAM10
189402	ENSG00000137845	rs653765	0.732275843	0.38053813	0.025311676	0.357932201	0.062009162	0.154477418	-0.210384522	0.083202355	0.180494667	0.174981906	0.091927271	0.089872524	0.387761	0.109902468	0.330694383	0.910444892	Bacteria.Firmicutes.Bacilli.Lactobacillales	ADAM10
189403	ENSG00000137845	rs653765	0.155415542	0.126859489	0.255225137	0.543137468	-0.431405773	0.382185334	-0.114131605	0.051158613	0.300193324	0.247191291	0.099441545	0.083695852	0.240100655	0.160530035	0.549554598	0.833491756	Bacteria.Firmicutes.Erysipelotrichia.Erysipelotrichales.Erysipelotrichaceae.Holdemanella	ADAM10
189404	ENSG00000137845	rs653765	0.24885259	0.115169142	0.422660227	0.374831847	-0.32135022	0.423535983	-0.083325618	0.085451874	0.276214357	0.265301084	0.103274818	0.095636398	0.258277758	0.065476525	0.973651245	0.997803387	Bacteria.Actinobacteria.Actinobacteria.Micrococcales	ADAM10
189405	ENSG00000137845	rs653765	0.474807248	0.172496897	0.20177624	0.047675533	-0.120729612	0.235901383	0.09508623	-0.150676998	0.16796219	0.171045399	0.073747322	0.074672082	0.249533398	0.049824875	0.627194424	0.703715859	Bacteria.Firmicutes.Clostridia.Clostridiales.Lachnospiraceae.Lachnospira	ADAM10
189406	ENSG00000137845	rs653765	0.532530682	0.210899834	0.251562736	0.786311638	-0.104080945	0.219765041	0.092444196	-0.021112397	0.165879891	0.173951041	0.07992033	0.07755971	0.205099204	0.04930859	0.996546716	0.99835739	Bacteria.Firmicutes.Clostridia.Clostridiales.Ruminococcaceae.Ruminococcaceae.UCG.002	ADAM10
189407	ENSG00000137845	rs653765	0.358216568	0.173078406	0.368392241	0.669055459	-0.154567067	0.246207228	-0.079377124	0.03679057	0.16705784	0.178763194	0.087642293	0.08568584	0.182068189	0.046507596	0.67613087	0.970433927	Bacteria.Actinobacteria.Actinobacteria.Bifidobacteriales.Bifidobacteriaceae.Bifidobacterium	ADAM10
189408	ENSG00000137845	rs653765	0.334945935	0.285178556	0.592356888	0.871434234	-0.210271477	0.265276706	0.055664111	-0.018998635	0.216484913	0.246195961	0.103456533	0.116938171	0.23623525	0.090230409	0.999513786	0.974686324	Bacteria.Firmicutes.Erysipelotrichia.Erysipelotrichales.Erysipelotrichaceae	ADAM10
189409	ENSG00000137845	rs653765	0.175796719	0.288034712	0.249620589	0.595020439	-0.294503332	0.347158032	-0.083612233	0.054304318	0.215201881	0.32411964	0.0719862	0.101661599	0.271591079	0.194081943	0.999586829	0.996426659	Bacteria.Firmicutes.Negativicutes.Selenomonadales.Veillonellaceae.Megasphaera	ADAM10
189410	ENSG00000137845	rs653765	0.820121001	0.35462959	0.016852447	0.307114573	0.039399358	0.158780735	-0.232050202	0.087677724	0.172579192	0.170328597	0.094630581	0.085185165	0.339708097	0.088087577	0.393581776	0.955303348	Bacteria.Firmicutes.Bacilli.Lactobacillales.Streptococcaceae	ADAM10
189411	ENSG00000137845	rs653765	0.389350074	0.21675784	0.283348645	0.832913795	-0.140916748	0.215306839	0.135523546	0.023589244	0.162625738	0.172642057	0.125294454	0.111373754	0.136964692	0.05045227	0.946830748	0.962141134	Bacteria.Firmicutes.Clostridia.Clostridiales.Ruminococcaceae.Ruminiclostridium.5	ADAM10
189412	ENSG00000137845	rs653765	0.251463723	0.139548383	0.382575621	0.677367982	-0.218942235	0.287950012	0.068817063	-0.032802651	0.18924114	0.192543242	0.078287735	0.078491755	0.166004583	0.049294253	0.997528932	0.994125895	Bacteria.Bacteroidetes.Bacteroidia.Bacteroidales.Rikenellaceae.Alistipes	ADAM10
189413	ENSG00000137845	rs653765	0.448354304	0.088469565	0.906612402	0.185794985	-0.12637449	0.304511269	0.009140623	0.133108074	0.165691577	0.176111492	0.077618212	0.099553183	0.218481183	0.025041544	0.780394831	0.869357444	Bacteria.Firmicutes.Clostridia.Clostridiales.Peptostreptococcaceae	ADAM10
189414	ENSG00000137845	rs653765	0.159015894	0.031490253	0.315770209	0.098117045	-0.327661176	0.558906784	-0.166341633	0.286355895	0.230019904	0.254323765	0.164552898	0.170673974	0.168985759	0.028577232	0.807103398	0.994989321	Bacteria.Actinobacteria.Coriobacteriia.Coriobacteriales	ADAM10
189415	ENSG00000137845	rs653765	0.391250099	0.149582354	0.87133894	0.624103354	-0.146594899	0.263837229	0.012798531	0.045874733	0.169862092	0.180958103	0.078717146	0.09317439	0.185167524	0.044328964	0.999334555	0.984995763	Bacteria.Firmicutes.Erysipelotrichia.Erysipelotrichales.Erysipelotrichaceae.Erysipelotrichaceae.UCG.003	ADAM10
189416	ENSG00000137845	rs653765	0.960652346	0.856032866	0.717862734	0.791069279	0.023715156	0.101247102	-0.030715822	0.026661499	0.478874862	0.555881901	0.084647279	0.100231625	0.929515953	0.744996167	0.998947111	0.995399427	Bacteria.Bacteroidetes	ADAM10
189417	ENSG00000137845	rs653765	0.967502432	0.590720123	0.275562666	0.451540378	0.008780066	0.123222065	0.080284968	-0.05710768	0.214693603	0.228007726	0.073022315	0.075405395	0.435405012	0.233536448	0.809733992	0.811699115	Bacteria.Firmicutes.Clostridia.Clostridiales.Lachnospiraceae.Tyzzerella	ADAM10
189418	ENSG00000137845	rs653765	0.496752059	0.244251292	0.835888075	0.705614398	-0.185138205	0.316610244	-0.021157629	0.039774772	0.270911147	0.269475633	0.101731059	0.104838062	0.459636171	0.156543614	0.997152221	0.990360691	Bacteria.Firmicutes.Clostridia.Clostridiales.Family.XI	ADAM10
189419	ENSG00000137845	rs653765	0.461745506	0.175322653	0.276912657	0.540563808	-0.123500816	0.241287067	0.068123752	-0.042514866	0.166826129	0.176119085	0.062137218	0.069111781	0.1970152	0.056883937	0.973523722	0.991974206	Bacteria.Proteobacteria.Betaproteobacteria.Burkholderiales.Alcaligenaceae.Parasutterella	ADAM10
189420	ENSG00000137845	rs653765	0.263552124	0.544578625	0.104370332	0.197237164	0.433514988	-0.230631612	-0.200221888	0.168482967	0.384442334	0.378671065	0.121588617	0.129343254	0.664975137	0.507451092	0.99967607	0.999141757	Bacteria.Firmicutes.Negativicutes.Selenomonadales	ADAM10
189421	ENSG00000137845	rs653765	0.250603251	0.062621529	0.444436171	0.182174231	-0.23784541	0.399672005	0.054764356	-0.10472216	0.205203299	0.211030725	0.071183557	0.077670363	0.186785873	0.037885508	0.999507593	0.935584968	Bacteria.Firmicutes.Clostridia.Clostridiales.Lachnospiraceae.Lachnoclostridium	ADAM10
189422	ENSG00000137845	rs653765	0.396482867	0.191684736	0.244435555	0.988982341	-0.139582585	0.227442514	0.095458389	0.001193798	0.163546171	0.172418837	0.081279319	0.086123628	0.167841077	0.05696617	0.941705538	0.962308804	Bacteria.Firmicutes.Clostridia.Clostridiales.Lachnospiraceae.Coprococcus.1	ADAM10
189423	ENSG00000137845	rs653765	0.438888221	0.746613608	0.173983588	0.708881176	0.229964382	0.076726983	0.163794237	-0.041372065	0.295285113	0.236473698	0.119179858	0.110332797	0.384364535	0.376123404	0.940017368	0.966960959	Bacteria.Firmicutes.Clostridia.Clostridiales.Ruminococcaceae.Ruminiclostridium.6	ADAM10
189424	ENSG00000137845	rs653765	0.370898718	0.143038608	0.250410978	0.103222103	-0.147482593	0.255095608	0.086117988	-0.13529049	0.163699475	0.172102708	0.074268629	0.081879771	0.164186906	0.036308848	0.998880039	0.911592816	Bacteria.Proteobacteria.Deltaproteobacteria.Desulfovibrionales.Desulfovibrionaceae.Bilophila	ADAM10
189425	ENSG00000137845	rs653765	0.08072231	0.112471374	0.111996749	0.313331535	-0.443171006	0.475424594	-0.137215416	0.103252145	0.24985387	0.295546784	0.085184824	0.101624441	0.24470908	0.141671764	0.999437234	0.98110946	Bacteria.Proteobacteria.Betaproteobacteria.Neisseriales.Neisseriaceae	ADAM10
189426	ENSG00000137845	rs653765	0.883700976	0.596132403	0.10742572	0.104291869	0.028321775	0.101114171	0.15028554	-0.135204974	0.192866786	0.189867323	0.092082324	0.082086872	0.347459469	0.105997364	0.999417824	0.974548555	Bacteria.Firmicutes.Clostridia.Clostridiales.Christensenellaceae.Christensenellaceae.R.7.group	ADAM10
189427	ENSG00000137845	rs653765	0.582882289	0.297626103	0.146729404	0.023816361	0.138912943	-0.305066655	0.137471189	-0.265635933	0.251700426	0.290587203	0.093615875	0.114817388	0.576644238	0.223146719	0.996483139	0.828086726	Bacteria.Bacteroidetes.Bacteroidia.Bacteroidales.Porphyromonadaceae.Butyricimonas	ADAM10
189428	ENSG00000137845	rs653765	0.27586834	0.262399669	0.426784104	0.866678447	-0.241179328	0.27700821	-0.062626231	0.015031921	0.219502987	0.245053638	0.078317359	0.089192099	0.215840242	0.109596599	0.937318069	0.997412515	Bacteria.Proteobacteria.Gammaproteobacteria.Enterobacteriales.Enterobacteriaceae.Citrobacter	ADAM10
189429	ENSG00000137845	rs653765	0.827573265	0.390388775	0.246526865	0.205401548	-0.040913862	0.159656138	0.149246535	-0.140211633	0.187093704	0.184658486	0.127647982	0.109632292	0.389500476	0.12718027	0.748940021	0.716552124	Bacteria.Firmicutes.Clostridia.Clostridiales.Ruminococcaceae.Butyricicoccus	ADAM10
189430	ENSG00000137845	rs653765	0.935230004	0.453978659	0.416462923	0.831537524	0.021065827	0.191047825	0.082422911	-0.020635698	0.258232538	0.253631543	0.100796767	0.096620748	0.544841145	0.24195294	0.846552574	0.925649467	Bacteria.Firmicutes.Clostridia.Clostridiales.Ruminococcaceae.Ruminococcaceae.UCG.014	ADAM10
189431	ENSG00000137845	rs653765	0.893747925	0.366985627	0.356270484	0.948348681	0.031506021	0.19624763	0.090626231	-0.006542427	0.234980578	0.216042726	0.097551655	0.100610179	0.560322404	0.196613419	0.850968726	0.944364941	Bacteria.Firmicutes.Clostridia.Clostridiales.Lachnospiraceae..Eubacterium..xylanophilum.group	ADAM10
189432	ENSG00000137845	rs653765	0.591045919	0.130205595	0.776501346	0.466930496	-0.111601654	0.358733046	-0.020886958	-0.064875748	0.206687264	0.234100158	0.073275702	0.088662137	0.375726998	0.079648504	0.972171005	0.912129123	Bacteria.Proteobacteria.Betaproteobacteria.Burkholderiales	ADAM10
189433	ENSG00000137845	rs653765	0.374407344	0.149769316	0.401191245	0.227296376	-0.150053372	0.253434616	0.058018883	-0.092503738	0.167787298	0.173904358	0.068665441	0.075903632	0.159581527	0.050503126	0.996033175	0.930860168	Bacteria.Firmicutes.Clostridia.Clostridiales.Lachnospiraceae.Lachnospiraceae.NK4A136.group	ADAM10
189434	ENSG00000137845	rs653765	0.180148301	0.060403507	0.216561284	0.115092875	-0.268413913	0.361205296	0.123346131	-0.145045612	0.198142605	0.189054791	0.098861315	0.090836505	0.15008501	0.031362683	0.997851323	0.935348541	Bacteria.Firmicutes.Clostridia.Clostridiales.Lachnospiraceae.Fusicatenibacter	ADAM10
189435	ENSG00000137845	rs653765	0.294817506	0.961887324	0.009483618	0.028853102	0.219891413	-0.009703437	-0.335769486	0.249451634	0.208230113	0.202293622	0.125653006	0.111644723	0.28867109	0.2841171	0.738560408	0.949592213	Bacteria.Actinobacteria	ADAM10
189436	ENSG00000137845	rs653765	0.358358296	0.173134232	0.368099543	0.668831383	-0.154512336	0.246165639	-0.079410204	0.036812896	0.167048253	0.178756547	0.087624918	0.085676072	0.181675393	0.046525148	0.674939183	0.971630508	Bacteria.Actinobacteria.Actinobacteria.Bifidobacteriales.Bifidobacteriaceae	ADAM10
189437	ENSG00000137845	rs653765	0.865913568	0.734763013	0.450723476	0.632294806	0.051488508	0.11388757	0.10704214	-0.069767648	0.303748107	0.33473593	0.141083259	0.145127111	0.666391388	0.350584894	0.978154064	0.998920199	Bacteria.Firmicutes.Clostridia.Clostridiales.Lachnospiraceae..Eubacterium..ventriosum.group	ADAM10
189438	ENSG00000137845	rs653765	0.320153033	0.105107315	0.368234792	0.152895071	-0.166644246	0.28856196	0.068211428	-0.117168915	0.166363523	0.175614731	0.075289057	0.081026803	0.144090504	0.030749516	0.972085394	0.950708623	Bacteria.Proteobacteria.Deltaproteobacteria.Desulfovibrionales.Desulfovibrionaceae	ADAM10
189439	ENSG00000137845	rs653765	0.482155797	0.085982636	0.725284006	0.376769375	-0.120678104	0.327185181	0.027349929	0.080143779	0.170729696	0.187708796	0.077499332	0.090062625	0.240785355	0.034674448	0.840618656	0.968614954	Bacteria.Firmicutes.Clostridia.Clostridiales.Peptostreptococcaceae.Intestinibacter	ADAM10
189440	ENSG00000137845	rs653765	0.245770347	0.796753867	0.004454898	0.074347161	0.234918365	0.047339959	-0.293382846	0.169688839	0.200596751	0.183067282	0.099616429	0.093584956	0.233380119	0.268633186	0.407536142	0.982679299	Bacteria.Firmicutes.Bacilli	ADAM10
189441	ENSG00000137845	rs653765	0.048058397	0.032769075	0.042259813	0.119458411	-0.435959662	0.514307112	0.20277284	-0.196650855	0.216434179	0.235836505	0.097904139	0.124658601	0.106574785	0.034362503	0.998793879	0.998019463	Bacteria.Firmicutes.Clostridia.Clostridiales.Lachnospiraceae.Blautia	ADAM10
189442	ENSG00000137845	rs653765	0.460210095	0.185673522	0.926917314	0.698458798	-0.148241124	0.289874247	0.006958413	-0.038277222	0.199558014	0.216739896	0.075573269	0.098375131	0.288662592	0.073939863	0.99786128	0.999462671	Bacteria.Firmicutes.Clostridia.Clostridiales.Lachnospiraceae.Anaerostipes	ADAM10
189443	ENSG00000137845	rs653765	0.666056719	0.36325009	0.813064269	0.774578127	-0.102197519	0.203007215	0.024994985	-0.028739348	0.235743391	0.22173905	0.105276263	0.09993916	0.48841701	0.175297774	0.998768023	0.999934415	Bacteria.Firmicutes.Clostridia.Clostridiales.Ruminococcaceae.Ruminococcaceae.NK4A214.group	ADAM10
189444	ENSG00000137845	rs653765	0.837168797	0.489102602	0.359066967	0.673917755	0.054065412	0.155549033	0.082693497	-0.034926027	0.262034463	0.223608753	0.089535377	0.082634001	0.565586917	0.271889936	0.996423631	0.971636825	Bacteria.Bacteroidetes.Bacteroidia.Bacteroidales.Prevotellaceae.Prevotella.7	ADAM10
189445	ENSG00000137845	rs653765	0.443272491	0.505370269	0.087214599	0.991195726	0.179144716	0.136187644	0.221066277	-0.001256503	0.232258567	0.203348977	0.127335873	0.113437304	0.322620141	0.187070709	0.666217739	0.997268582	Bacteria.Firmicutes.Clostridia.Clostridiales.Family.XIII	ADAM10
189446	ENSG00000137845	rs653765	0.523182676	0.129099418	0.749766484	0.516353489	-0.109621844	0.271596323	0.021248047	0.043051209	0.170785916	0.176717468	0.066341713	0.065980212	0.215806959	0.044037193	0.998409995	0.996467843	Bacteria.Verrucomicrobia	ADAM10
189447	ENSG00000137845	rs653765	0.56303621	0.20859876	0.132601866	0.373681321	-0.097065465	0.221419378	-0.107079086	0.072077319	0.166987658	0.174367225	0.070320158	0.080472594	0.232182675	0.062822042	0.438739932	0.917044979	Bacteria.Firmicutes.Negativicutes.Selenomonadales.Veillonellaceae.Veillonella	ADAM10
189448	ENSG00000137845	rs653765	0.697721545	0.457816265	0.169739364	0.793324558	0.097539482	0.241892052	0.137849914	-0.028821608	0.250039558	0.323890123	0.099300031	0.109563269	0.57634673	0.2742225	0.643541573	0.896476225	Bacteria.Firmicutes.Erysipelotrichia.Erysipelotrichales.Erysipelotrichaceae.Faecalitalea	ADAM10
189449	ENSG00000137845	rs653765	0.875627796	0.596460535	0.096092659	0.095088209	0.030077731	0.100521056	0.159555796	-0.141156124	0.191428247	0.188922647	0.094512243	0.083355001	0.343740064	0.108019687	0.999989953	0.951984197	Bacteria.Firmicutes.Clostridia.Clostridiales.Christensenellaceae	ADAM10
189450	ENSG00000137845	rs653765	0.195608162	0.051636251	0.360832684	0.144142769	-0.368137366	0.554809694	-0.090899737	0.142280039	0.281576534	0.279912168	0.098785327	0.096259982	0.258588231	0.049823764	0.999814869	0.907533519	Bacteria.Actinobacteria.Actinobacteria.Corynebacteriales.Corynebacteriaceae	ADAM10
189451	ENSG00000137845	rs653765	0.9776679	0.576995182	0.315192978	0.337082276	-0.006050108	0.118315604	-0.067039918	0.073450558	0.21531319	0.211066588	0.066239346	0.07595842	0.56475157	0.216873392	0.936173011	0.965530807	Bacteria.Proteobacteria.Gammaproteobacteria.Enterobacteriales.Enterobacteriaceae	ADAM10
189452	ENSG00000137845	rs653765	0.213658666	0.08126282	0.200558887	0.216907056	-0.222166567	0.334705945	0.093131598	-0.101063103	0.176929045	0.189046661	0.072034013	0.081063256	0.144763143	0.041255999	0.82373905	0.994448463	Bacteria.Bacteroidetes.Bacteroidia.Bacteroidales.Porphyromonadaceae	ADAM10
189453	ENSG00000137845	rs653765	0.371396819	0.094390087	0.799815416	0.343060791	-0.172243701	0.364626024	0.01694528	-0.07636312	0.191383657	0.214852987	0.066553674	0.079961083	0.249275041	0.056757116	0.943988959	0.890505199	Bacteria.Proteobacteria.Betaproteobacteria.Burkholderiales.Alcaligenaceae	ADAM10
189454	ENSG00000137845	rs653765	0.615685154	0.569272659	0.767913379	0.827541969	-0.321347229	0.387825849	0.036269795	-0.029130615	0.63713324	0.678030433	0.122399262	0.133185901	0.884422776	0.658942289	0.881912195	0.867589969	Bacteria.Firmicutes.Clostridia.Clostridiales.Lachnospiraceae	ADAM10
189455	ENSG00000137845	rs653765	0.347685892	0.164585935	0.265886875	0.370508977	-0.158104853	0.244307254	0.107671247	-0.089217918	0.167160115	0.173832039	0.095955373	0.098947008	0.16065465	0.045508333	0.997048205	0.999513539	Bacteria.Firmicutes.Clostridia.Clostridiales.Lachnospiraceae.Dorea	ADAM10
189456	ENSG00000137845	rs653765	0.919570627	0.424965808	0.468375554	0.878794785	-0.023635704	0.212399412	0.062440432	-0.01511895	0.233181748	0.264569762	0.085612505	0.098758895	0.612072135	0.225514635	0.99946547	0.972078348	Bacteria.Firmicutes.Erysipelotrichia.Erysipelotrichales.Erysipelotrichaceae..Clostridium..innocuum.group	ADAM10
189457	ENSG00000137845	rs653765	0.949115175	0.30285237	0.437096566	0.892829813	-0.01368538	0.202296475	0.07935462	0.013094614	0.213629983	0.194807077	0.101495501	0.096821441	0.441012455	0.109643314	0.911591624	0.908427286	Bacteria.Firmicutes.Clostridia.Clostridiales.Ruminococcaceae.Ruminococcaceae.UCG.005	ADAM10
189458	ENSG00000137845	rs653765	0.2589621	0.105646409	0.414968752	0.381692977	-0.209288728	0.326103732	0.079743237	-0.081322008	0.183802988	0.198775792	0.097206175	0.092341223	0.156405691	0.030245829	0.867674584	0.968856518	Bacteria.Firmicutes.Clostridia.Clostridiales.Lachnospiraceae..Eubacterium..hallii.group	ADAM10
189459	ENSG00000137845	rs653765	0.80074251	0.508575589	0.822234637	0.982050243	-0.079387485	0.23956311	-0.016345841	0.001840291	0.313282304	0.360422619	0.072465322	0.081486478	0.79199058	0.442103262	0.999785669	0.999699331	Bacteria.Firmicutes.Clostridia.Clostridiales.Ruminococcaceae.Faecalibacterium	ADAM10
189460	ENSG00000137845	rs653765	0.318120953	0.170471031	0.493293705	0.459137822	-0.351977264	0.449115169	-0.080781692	0.081520831	0.34990079	0.324082249	0.117259897	0.109478096	0.500820593	0.196439928	0.998986731	0.998377846	Bacteria.Firmicutes.Clostridia.Clostridiales.Family.XI.Anaerococcus	ADAM10
189461	ENSG00000137845	rs653765	0.418174137	0.157986945	0.058488221	0.320555229	-0.132270388	0.2449794	-0.136154665	0.081724556	0.16235473	0.171545854	0.070714541	0.081655234	0.169138525	0.040556387	0.657819365	0.904893157	Bacteria.Proteobacteria.Gammaproteobacteria.Pasteurellales.Pasteurellaceae.Haemophilus	ADAM10
189462	ENSG00000137845	rs653765	0.245264709	0.130804148	0.405393275	0.430550661	-0.336927859	0.414394083	-0.087260278	0.075997536	0.28739149	0.270851718	0.104204569	0.095821133	0.363958216	0.109987649	0.999028109	0.997798285	Bacteria.Actinobacteria.Actinobacteria.Micrococcales.Micrococcaceae	ADAM10
189463	ENSG00000137845	rs653765	0.562219907	0.533511804	0.859907747	0.898647982	-0.169381134	0.206369685	-0.020563488	-0.015894257	0.290786913	0.329694632	0.116058296	0.124309134	0.3570187	0.277716709	0.998201428	0.99782309	Bacteria.Firmicutes.Bacilli.Bacillales.Staphylococcaceae.Staphylococcus	ADAM10
189464	ENSG00000137845	rs653765	0.881294004	0.581400206	0.544797491	0.486045867	-0.036438132	0.130451422	0.051769339	-0.059973936	0.243069201	0.235440099	0.085045794	0.085609705	0.630916419	0.327657687	0.984987993	0.971423926	Bacteria.Proteobacteria.Deltaproteobacteria.Desulfovibrionales.Desulfovibrionaceae.Desulfovibrio	ADAM10
189465	ENSG00000137845	rs653765	0.457821938	0.16758296	0.035248575	0.248664112	-0.120466332	0.23708351	-0.155336791	0.097010019	0.161304801	0.169907758	0.072259674	0.083350747	0.183979223	0.041377173	0.565457736	0.833725892	Bacteria.Proteobacteria.Gammaproteobacteria.Pasteurellales.Pasteurellaceae	ADAM10
189466	ENSG00000137845	rs653765	0.820080223	0.238318055	0.478114132	0.99521429	-0.046152928	0.232328616	0.064740793	-0.000525917	0.202114909	0.195237755	0.090749803	0.087350018	0.421615882	0.0928548	0.856784572	0.947947208	Bacteria.Firmicutes.Clostridia.Clostridiales.Ruminococcaceae.Ruminococcus.2	ADAM10
189467	ENSG00000137845	rs653765	0.42903959	0.228085409	0.930859147	0.855139912	-0.147159317	0.231439237	-0.006815713	-0.015191809	0.184935404	0.190232835	0.078255442	0.082888352	0.221103467	0.074438501	0.999550314	0.996901429	Bacteria.Proteobacteria.Gammaproteobacteria.Pseudomonadales	ADAM10
189468	ENSG00000137845	rs653765	0.142451821	0.027561548	0.274890539	0.081089888	-0.336521487	0.565562348	-0.150034394	0.26570771	0.226698746	0.250981125	0.136269479	0.149988181	0.168798122	0.026431978	0.885425602	0.989731238	Bacteria.Actinobacteria.Coriobacteriia.Coriobacteriales.Coriobacteriaceae	ADAM10
189469	ENSG00000137845	rs653765	0.613362634	0.557469435	0.731277336	0.753374172	-0.415837504	0.509293628	0.048286948	-0.046551582	0.819076214	0.863789747	0.140008754	0.147546524	0.987348183	0.747956836	0.996576058	0.865094255	Bacteria.Firmicutes.Clostridia.Clostridiales	ADAM10
189470	ENSG00000137845	rs653765	0.072746673	0.103345265	0.07325751	0.275801371	-0.39287096	0.414926389	-0.160556292	0.102251158	0.215441551	0.251211024	0.088206305	0.093048091	0.141067706	0.087084105	0.963485106	0.971945944	Bacteria.Firmicutes.Bacilli.Lactobacillales.Carnobacteriaceae.Granulicatella	ADAM10
189471	ENSG00000137845	rs653765	0.429341161	0.130524462	0.900639189	0.494190591	-0.157948131	0.318329018	-0.011021746	0.06104249	0.198624099	0.207908908	0.087938158	0.088791948	0.224586615	0.054969209	0.998970432	0.998994847	Bacteria.Firmicutes.Erysipelotrichia.Erysipelotrichales.Erysipelotrichaceae.Erysipelatoclostridium	ADAM10
189472	ENSG00000137845	rs653765	0.229056535	0.08328784	0.042164052	0.092476862	-0.198944006	0.307756701	-0.11721962	0.111431045	0.163868593	0.175004937	0.056569608	0.065269429	0.135961651	0.025231711	0.477461204	0.834704795	Bacteria.Fusobacteria.Fusobacteriia.Fusobacteriales.Fusobacteriaceae.Fusobacterium	ADAM10
189473	ENSG00000137845	rs653765	0.334655846	0.107534562	0.671696288	0.40845861	-0.168544861	0.335834386	0.035845883	-0.08935595	0.173420435	0.205836007	0.084200425	0.107410351	0.176484094	0.038755367	0.903417728	0.855721788	Bacteria.Firmicutes.Clostridia.Clostridiales.Lachnospiraceaencultured	ADAM10
189474	ENSG00000137845	rs653765	0.251416811	0.139632991	0.382356417	0.676961835	-0.218978949	0.287959802	0.068832943	-0.032809681	0.189253956	0.192591639	0.078269529	0.078403831	0.165978378	0.048825623	0.997466038	0.994549005	Bacteria.Bacteroidetes.Bacteroidia.Bacteroidales.Rikenellaceae	ADAM10
189475	ENSG00000137845	rs653765	0.194502668	0.65026453	0.109376701	0.434732346	0.728740372	-0.280744268	-0.202960788	0.120157522	0.555994407	0.616380715	0.125060031	0.152889537	0.612086946	0.695411601	0.805660767	0.99665811	Bacteria.Proteobacteria	ADAM10
189476	ENSG00000137845	rs653765	0.39053641	0.279852816	0.747919651	0.813485594	-0.178260213	0.226038795	-0.02509661	-0.018539668	0.206240585	0.207451613	0.0777634	0.078266937	0.235605611	0.107843401	0.999305535	0.994727898	Bacteria.Proteobacteria.Gammaproteobacteria.Pseudomonadales.Pseudomonadaceae.Pseudomonas	ADAM10
189477	ENSG00000137845	rs653765	0.465031329	0.257467904	0.946976061	0.813229327	-0.150860135	0.225041075	-0.004595449	-0.014611154	0.205292568	0.197011752	0.068837277	0.061596089	0.284987358	0.113585822	0.998735039	0.999709092	Bacteria.Bacteroidetes.Bacteroidia.Bacteroidales.Prevotellaceae.Prevotella.9	ADAM10
189478	ENSG00000137845	rs653765	0.479056433	0.994897759	0.202792239	0.391491604	0.239629967	0.002038858	-0.146008824	0.095644926	0.336622217	0.317627574	0.113500475	0.110882299	0.638854684	0.556191035	0.996108676	0.994103974	Bacteria.Firmicutes.Clostridia.Clostridiales.Lachnospiraceae..Ruminococcus..gnavus.group	ADAM10
189479	ENSG00000137845	rs653765	0.837367921	0.688728767	0.170396048	0.236505708	0.043811932	0.086190099	0.144617522	-0.133464719	0.212603509	0.214218284	0.104337675	0.111720205	0.498608384	0.260303232	0.951502097	0.992258538	Bacteria.Firmicutes.Clostridia.Clostridiales.Ruminococcaceae.Ruminiclostridium.9	ADAM10
189480	ENSG00000137845	rs653765	0.840910962	0.209160767	0.459486888	0.692480207	-0.043214683	0.306246339	-0.055515202	-0.035979299	0.21444249	0.241469767	0.074612158	0.090575675	0.528941924	0.104722903	0.952041951	0.931534808	Bacteria.Proteobacteria.Betaproteobacteria	ADAM10
189481	ENSG00000137845	rs653765	0.160075258	0.144039448	0.201791001	0.587610548	-0.277376462	0.301249742	-0.096916698	0.043982487	0.19522219	0.203758044	0.075169494	0.08070615	0.159548949	0.067960527	0.99830237	0.997282036	Bacteria.Firmicutes.Clostridia.Clostridiales.Clostridiaceae.1.Clostridium.sensu.stricto.1	ADAM10
189482	ENSG00000137845	rs653765	0.342568386	0.113498971	0.572648257	0.258184223	-0.160792345	0.284780271	0.043106293	-0.093410587	0.168195451	0.177548716	0.076027324	0.081900479	0.169949714	0.033426216	0.906867998	0.939697157	Bacteria.Proteobacteria.Deltaproteobacteria	ADAM10
189483	ENSG00000137845	rs653765	0.258660047	0.110139775	0.094554813	0.341279102	-0.18886477	0.288822985	0.164449111	-0.094345667	0.165759927	0.178356712	0.096949811	0.09842443	0.143069849	0.028100695	0.954222673	0.943652426	Bacteria.Firmicutes.Clostridia.Clostridiales.Ruminococcaceae.Flavonifractor	ADAM10
189484	ENSG00000137845	rs653765	0.960783462	0.855980382	0.71799365	0.791130709	0.023636078	0.101286497	-0.030701239	0.026654507	0.478875107	0.555893247	0.084648162	0.100235525	0.927969291	0.744394177	0.998912436	0.995383189	Bacteria.Bacteroidetes.Bacteroidia.Bacteroidales	ADAM10
189485	ENSG00000137845	rs653765	0.600463816	0.551034501	0.83277082	0.565693065	-0.110510351	0.143668988	0.022265853	-0.065136663	0.209987408	0.239733968	0.105034267	0.112827531	0.406225004	0.200742399	0.999550585	0.96813544	Bacteria.Firmicutes.Clostridia.Clostridiales.Lachnospiraceae.Lachnospiraceae.ND3007.group	ADAM10
189486	ENSG00000137845	rs653765	0.54505712	0.30542304	0.838572233	0.875155026	-0.118599894	0.22576801	0.017523999	-0.014064707	0.194960077	0.21857785	0.085681219	0.089172312	0.383776285	0.132180553	0.994057282	0.999911927	Bacteria.Firmicutes.Clostridia.Clostridiales.Ruminococcaceae.Ruminococcus.1	ADAM10
189487	ENSG00000137860	rs7165039	0.30289103	0.208825986	0.307683378	0.445297242	0.503957043	-0.456727826	0.098998863	-0.052692393	0.485338721	0.359853839	0.096298527	0.068620623	0.799937858	0.447616018	0.99911693	0.98634337	Bacteria.Bacteroidetes.Bacteroidia.Bacteroidales.Bacteroidaceae.Bacteroides	SLC28A2
189488	ENSG00000137860	rs7165039	0.062606979	0.039103147	0.005915125	0.005056365	0.503656136	-0.378994048	-0.32604084	0.217897391	0.265920228	0.180045803	0.114616161	0.075124053	0.165779449	0.047852457	0.997152221	0.990360691	Bacteria.Firmicutes.Clostridia.Clostridiales.Family.XI	SLC28A2
189489	ENSG00000137860	rs7165039	0.068933855	0.028894991	0.341138112	0.396794791	0.673005499	-0.536489541	-0.157254235	0.086800763	0.363979135	0.240176705	0.164004437	0.10177032	0.190673191	0.043196512	0.999469974	0.986131077	Bacteria.Bacteroidetes.Bacteroidia.Bacteroidales.Porphyromonadaceae.Barnesiella	SLC28A2
189490	ENSG00000137860	rs7165039	0.006128273	0.000602906	0.455235438	0.193534988	1.254787174	-1.031882842	0.128056976	-0.137396606	0.443085517	0.286340971	0.17048238	0.1045969	0.047199414	0.006678469	0.646543035	0.691590621	Bacteria.Firmicutes.Erysipelotrichia.Erysipelotrichales.Erysipelotrichaceae.Holdemanella	SLC28A2
189491	ENSG00000137860	rs7165039	0.012077144	0.000744529	0.397227608	0.862295389	0.767155941	-0.685274742	-0.143333316	0.01875223	0.297217056	0.193708935	0.168207394	0.107690245	0.064074622	0.003114824	0.998330087	0.999834196	Bacteria.Actinobacteria.Coriobacteriia.Coriobacteriales.Coriobacteriaceae.Collinsella	SLC28A2
189492	ENSG00000137860	rs7165039	0.086132158	0.226029379	0.350969764	0.575686077	1.969268634	-1.192305659	-0.185520282	0.091596596	1.130335932	0.975647578	0.197495892	0.162840531	0.999415694	0.757500871	0.990344402	0.95197978	Bacteria.Firmicutes	SLC28A2
189493	ENSG00000137860	rs7165039	0.020065478	0.006882303	0.510355307	0.683009577	0.794632649	-0.635512112	-0.098263745	0.038412092	0.33347628	0.227778765	0.148462542	0.093649167	0.07088418	0.014682172	0.865472674	0.9161496	Bacteria.Firmicutes.Clostridia.Clostridiales.Ruminococcaceae.Ruminococcaceae.UCG.014	SLC28A2
189494	ENSG00000137860	rs7165039	0.003762929	0.000485527	0.476318426	0.741583971	0.831706099	-0.644431068	-0.082035711	0.023755786	0.276869205	0.175558047	0.114523206	0.071738293	0.010919739	0.000675755	0.786535284	0.989739456	Bacteria.Firmicutes.Negativicutes.Selenomonadales.Acidaminococcaceae.Phascolarctobacterium	SLC28A2
189495	ENSG00000137860	rs7165039	0.000114805	5.94E-06	0.151167662	0.044657188	1.239544989	-0.927654538	0.215919275	-0.184355241	0.302191571	0.188349305	0.14867838	0.090067275	0.001392974	3.86E-05	0.747545812	0.947317731	Bacteria.Firmicutes.Clostridia.Clostridiales.Ruminococcaceae..Eubacterium..coprostanoligenes.group	SLC28A2
189496	ENSG00000137860	rs7165039	0.005992459	0.002934698	0.529737666	0.533461793	0.828657694	-0.610312433	-0.078618983	0.052112135	0.291783374	0.197552771	0.124447933	0.083243747	0.033367834	0.005803965	0.978617443	0.997803387	Bacteria.Actinobacteria.Actinobacteria.Micrococcales	SLC28A2
189497	ENSG00000137860	rs7165039	0.0003331	5.23E-05	0.753115884	0.919111872	0.92498302	-0.710293917	0.036024416	0.00775641	0.244323231	0.164130664	0.114056823	0.076086572	0.001833657	0.000159696	0.905807925	0.996759562	Bacteria.Bacteroidetes.Bacteroidia.Bacteroidales.Porphyromonadaceae	SLC28A2
189498	ENSG00000137860	rs7165039	0.000146058	2.13E-05	0.873592728	0.854050414	0.948312808	-0.691990268	0.018367676	-0.013966864	0.235221975	0.151151061	0.115002233	0.07562951	0.00083902	4.09E-05	0.853995867	0.978204386	Bacteria.Actinobacteria.Actinobacteria.Bifidobacteriales.Bifidobacteriaceae.Bifidobacterium	SLC28A2
189499	ENSG00000137860	rs7165039	0.005779004	0.021061135	0.539779609	0.902687835	1.124886844	-0.651075682	0.112650361	0.015718788	0.394286666	0.27548063	0.182768279	0.12806819	0.058285343	0.051259224	0.939793888	0.999148231	Bacteria.Firmicutes.Clostridia.Clostridiales.Ruminococcaceae.Anaerotruncus	SLC28A2
189500	ENSG00000137860	rs7165039	0.009549952	0.00618717	0.944123322	0.883625667	0.96191397	-0.659979651	0.009742867	0.012972612	0.360321642	0.233332697	0.138480197	0.088283839	0.063487509	0.016793789	0.999586829	0.996426659	Bacteria.Firmicutes.Negativicutes.Selenomonadales.Veillonellaceae.Megasphaera	SLC28A2
189501	ENSG00000137860	rs7165039	0.000102213	2.42E-05	0.317327659	0.32506693	1.063331679	-0.770229459	-0.13771066	0.089557367	0.257119741	0.169535845	0.136672308	0.090325927	0.000759539	6.12E-05	0.602811444	0.921307549	Bacteria.Firmicutes.Bacilli.Lactobacillales.Streptococcaceae.Streptococcus	SLC28A2
189502	ENSG00000137860	rs7165039	0.021073374	0.002203542	0.150560868	0.320481727	0.678025313	-0.56439603	-0.209972134	0.08743536	0.286911866	0.177145517	0.144365264	0.087347826	0.03788229	0.001650701	0.999417824	0.997023453	Bacteria.Firmicutes.Clostridia.Clostridiales.Christensenellaceae.Christensenellaceae.R.7.group	SLC28A2
189503	ENSG00000137860	rs7165039	0.000345957	0.000104628	0.543010214	0.5617789	1.033891075	-0.747627185	0.081353036	-0.051612711	0.273921085	0.181076616	0.133052037	0.088506566	0.003828545	0.000345957	0.798033661	0.986601832	Bacteria.Bacteroidetes.Bacteroidia.Bacteroidales.Porphyromonadaceae.Odoribacter	SLC28A2
189504	ENSG00000137860	rs7165039	0.002912666	0.000444933	0.343274794	0.507024495	0.817307843	-0.622234866	-0.104701677	0.046605715	0.264335797	0.168280202	0.109683813	0.069861603	0.00780204	0.000557527	0.651187519	0.970184279	Bacteria.Firmicutes.Negativicutes.Selenomonadales.Acidaminococcaceae	SLC28A2
189505	ENSG00000137860	rs7165039	0.170333553	0.114115392	0.66643155	0.656327845	1.350877217	-0.945205584	-0.094924215	0.060713645	0.974477229	0.590321916	0.219228022	0.135820193	0.596586289	0.433768508	0.921846173	0.99665811	Bacteria.Proteobacteria	SLC28A2
189506	ENSG00000137860	rs7165039	0.000233861	9.61E-05	0.366668308	0.508633952	1.082725691	-0.753963586	0.096020047	-0.043788798	0.278171524	0.181527032	0.105634983	0.065889334	0.002225139	0.000373098	0.842300877	0.820125691	Bacteria.Firmicutes.Clostridia.Clostridiales.Lachnospiraceae.Tyzzerella	SLC28A2
189507	ENSG00000137860	rs7165039	0.000999736	0.00050836	0.543957998	0.484531759	0.875569136	-0.631117275	-0.057847275	0.041863169	0.254214074	0.172597727	0.094831969	0.059549806	0.010413496	0.002140383	0.999614985	0.99936283	Bacteria.Firmicutes.Clostridia.Clostridiales.Lachnospiraceae.Tyzzerella.4	SLC28A2
189508	ENSG00000137860	rs7165039	9.06E-05	2.24E-05	0.293272389	0.271550696	1.075188962	-0.784683992	-0.144972434	0.10092965	0.25780703	0.171922706	0.136841892	0.091027959	0.000674889	5.54E-05	0.606452663	0.955303348	Bacteria.Firmicutes.Bacilli.Lactobacillales.Streptococcaceae	SLC28A2
189509	ENSG00000137860	rs7165039	0.057578875	0.006838911	0.579334609	0.868690898	0.733250996	-0.625087764	0.061070934	0.011595024	0.379412229	0.223858498	0.109620345	0.069863757	0.098441234	0.008343014	0.998302481	0.99762474	Bacteria.Proteobacteria.Gammaproteobacteria.Enterobacteriales.Enterobacteriaceae.Escherichia.Shigella	SLC28A2
189510	ENSG00000137860	rs7165039	7.19E-05	1.15E-05	0.29791873	0.268173812	1.035734145	-0.749214574	0.122722045	-0.079560563	0.244470835	0.157822396	0.116968671	0.071246478	0.00044424	3.37E-05	0.99994518	0.999865593	Bacteria.Bacteroidetes.Bacteroidia.Bacteroidales.Prevotellaceae	SLC28A2
189511	ENSG00000137860	rs7165039	0.000727093	0.000270971	0.305406484	0.308523767	1.204353232	-0.861793045	0.198627544	-0.13065127	0.339723086	0.223948021	0.192295107	0.127310293	0.006266493	0.000990621	0.810873063	0.987554159	Bacteria.Firmicutes.Clostridia.Clostridiales.Family.XIII	SLC28A2
189512	ENSG00000137860	rs7165039	0.002363223	0.00359401	0.574802654	0.378380318	0.856092979	-0.576827279	-0.064541304	0.067530241	0.270691564	0.191011551	0.114476013	0.076146246	0.027424081	0.010328457	0.99946547	0.972078348	Bacteria.Firmicutes.Erysipelotrichia.Erysipelotrichales.Erysipelotrichaceae..Clostridium..innocuum.group	SLC28A2
189513	ENSG00000137860	rs7165039	0.429266907	0.376817417	0.390080035	0.417965047	0.469965908	-0.376070883	0.098233982	-0.063629431	0.590899452	0.4226574	0.113543139	0.078066427	0.902918225	0.586119251	0.998947111	0.981145089	Bacteria.Bacteroidetes	SLC28A2
189514	ENSG00000137860	rs7165039	0.000620483	6.91E-05	0.285314013	0.158677648	1.210015231	-0.866634085	0.203940969	-0.158171004	0.336607891	0.20400056	0.189325658	0.110945417	0.003796422	0.000192056	0.760103654	0.686948108	Bacteria.Firmicutes.Clostridia.Clostridiales.Ruminococcaceae.Butyricicoccus	SLC28A2
189515	ENSG00000137860	rs7165039	0.000143497	2.28E-05	0.381042064	0.663884271	0.926915499	-0.680816716	0.087849133	-0.026918345	0.229619168	0.149332288	0.099615708	0.061665786	0.000679601	4.39E-05	0.937508231	0.96414545	Bacteria.Firmicutes.Negativicutes.Selenomonadales.Veillonellaceae.Dialister	SLC28A2
189516	ENSG00000137860	rs7165039	0.000142144	2.58E-05	0.31714205	0.396531053	0.929070226	-0.67605651	-0.118301045	0.069403585	0.229994831	0.149408739	0.117363677	0.08132716	0.000687536	5.50E-05	0.956354694	0.923157358	Bacteria.Firmicutes.Clostridia.Clostridiales.Lachnospiraceae.Coprococcus.1	SLC28A2
189517	ENSG00000137860	rs7165039	8.08E-05	2.25E-05	0.623865717	0.882571442	0.954128417	-0.673876416	0.048707896	0.009173285	0.226996471	0.147677857	0.098860837	0.061863306	0.000553648	4.27E-05	0.81434004	0.88368184	Bacteria.Fusobacteria.Fusobacteriia.Fusobacteriales	SLC28A2
189518	ENSG00000137860	rs7165039	0.000424479	0.00020993	0.803210223	0.628156218	0.920730435	-0.649713491	-0.024157892	0.031770438	0.248038758	0.165554826	0.096554504	0.065291121	0.003361242	0.000587574	0.998115183	0.993943049	Bacteria.Firmicutes.Clostridia.Clostridiales.Clostridiaceae.1	SLC28A2
189519	ENSG00000137860	rs7165039	0.000247472	0.00017663	0.223347678	0.325312201	1.193391157	-0.833080837	-0.172972748	0.096171284	0.307941412	0.209546385	0.140715609	0.097046152	0.002790992	0.00055444	0.993501001	0.867406802	Bacteria.Firmicutes.Erysipelotrichia.Erysipelotrichales	SLC28A2
189520	ENSG00000137860	rs7165039	0.000330305	0.001257205	0.933401822	0.248629694	0.904531237	-0.558159543	0.007346572	-0.070978854	0.238760161	0.165598365	0.087579136	0.060980359	0.002721499	0.002427338	0.949153628	0.85988109	Bacteria.Proteobacteria.Betaproteobacteria.Burkholderiales.Alcaligenaceae	SLC28A2
189521	ENSG00000137860	rs7165039	0.000922549	9.26E-05	0.275893068	0.121928328	1.290247751	-0.992136133	0.212659313	-0.183043233	0.371847253	0.238263523	0.193556308	0.116821206	0.013535444	0.000680264	0.999274386	0.998480911	Bacteria.Firmicutes.Clostridia.Clostridiales.Ruminococcaceae.Ruminococcaceae.UCG.013	SLC28A2
189522	ENSG00000137860	rs7165039	0.002458485	0.001420556	0.354646602	0.422145143	1.240836074	-0.865040753	0.175766763	-0.102860247	0.394000664	0.259700799	0.1885567	0.127344136	0.022279261	0.00557386	0.858893251	0.978883571	Bacteria.Firmicutes.Clostridia.Clostridiales.Family.XIII.Family.XIII.AD3011.group	SLC28A2
189523	ENSG00000137860	rs7165039	0.000175649	0.00012792	0.289872477	0.598480539	1.054448285	-0.727767889	0.117963375	-0.037659278	0.265117664	0.178797337	0.110559151	0.071170136	0.001102003	0.000237246	0.99894297	0.998882343	Bacteria.Verrucomicrobia.Verrucomicrobiae.Verrucomicrobiales.Verrucomicrobiaceae.Akkermansia	SLC28A2
189524	ENSG00000137860	rs7165039	0.000136858	9.38E-06	0.082973842	0.021723873	1.430171242	-1.111058529	0.27486334	-0.246178571	0.353074842	0.23135941	0.15613734	0.104716085	0.004059067	0.000121557	0.998768023	0.918960091	Bacteria.Firmicutes.Clostridia.Clostridiales.Ruminococcaceae.Ruminococcaceae.NK4A214.group	SLC28A2
189525	ENSG00000137860	rs7165039	4.31E-05	1.03E-05	0.123931032	0.279431448	1.006340147	-0.716967148	0.167508079	-0.080880542	0.229665965	0.150063894	0.10749012	0.074164131	0.000344127	2.14E-05	0.540768042	0.869357444	Bacteria.Firmicutes.Clostridia.Clostridiales.Peptostreptococcaceae	SLC28A2
189526	ENSG00000137860	rs7165039	0.010685503	0.002459112	0.289297298	0.539631874	0.762595857	-0.630906824	-0.142230624	0.053554893	0.290236588	0.200336278	0.133142971	0.086857771	0.050592178	0.006982686	0.84800042	0.908416907	Bacteria.Firmicutes.Clostridia.Clostridiales.Lachnospiraceae..Eubacterium..xylanophilum.group	SLC28A2
189527	ENSG00000137860	rs7165039	0.000875707	0.000502552	0.641946346	0.436373526	0.884308068	-0.621417207	0.055842512	-0.063499761	0.253646092	0.169780206	0.11954417	0.081088407	0.004933598	0.000923267	0.997851323	0.977487446	Bacteria.Firmicutes.Clostridia.Clostridiales.Lachnospiraceae.Fusicatenibacter	SLC28A2
189528	ENSG00000137860	rs7165039	0.000272714	0.000177429	0.248192225	0.377733873	1.175319452	-0.813198714	-0.162566763	0.083816557	0.305574915	0.204613995	0.139536255	0.094381707	0.002656913	0.000446783	0.999513786	0.914984255	Bacteria.Firmicutes.Erysipelotrichia.Erysipelotrichales.Erysipelotrichaceae	SLC28A2
189529	ENSG00000137860	rs7165039	0.000554452	0.000890001	0.720243819	0.913859732	0.988588646	-0.693124285	-0.052628239	0.012134663	0.272359514	0.199102289	0.146324551	0.111750868	0.006459665	0.002261164	0.947972896	0.980628229	Bacteria.Actinobacteria	SLC28A2
189530	ENSG00000137860	rs7165039	0.001445447	0.001457102	0.661222248	0.715190352	0.884632464	-0.653189137	-0.05596323	0.032658426	0.266034673	0.196587768	0.127128039	0.089117459	0.014777822	0.005113356	0.963485106	0.977431316	Bacteria.Firmicutes.Bacilli.Lactobacillales.Carnobacteriaceae.Granulicatella	SLC28A2
189531	ENSG00000137860	rs7165039	0.014144569	0.022605899	0.599128842	0.767632163	1.148276999	-0.771596973	-0.082482794	0.033748057	0.45557658	0.330477907	0.156156861	0.11374718	0.253864693	0.127929403	0.99967607	0.999141757	Bacteria.Firmicutes.Negativicutes.Selenomonadales	SLC28A2
189532	ENSG00000137860	rs7165039	0.00074116	0.001083887	0.718757567	0.320988595	0.886590645	-0.582333719	0.036444545	-0.06523548	0.250514541	0.17035536	0.100768745	0.065238982	0.004905104	0.001996423	0.999507593	0.935584968	Bacteria.Firmicutes.Clostridia.Clostridiales.Lachnospiraceae.Lachnoclostridium	SLC28A2
189533	ENSG00000137860	rs7165039	0.006882813	0.001990093	0.322670964	0.335683274	1.378157013	-0.932456305	0.226372959	-0.127727701	0.493960574	0.289581047	0.227179479	0.131704209	0.069819133	0.010136685	0.968970412	0.998920199	Bacteria.Firmicutes.Clostridia.Clostridiales.Lachnospiraceae..Eubacterium..ventriosum.group	SLC28A2
189534	ENSG00000137860	rs7165039	0.016065269	0.001458088	0.790772216	0.741160724	0.869509165	-0.723932885	0.03408493	0.026051137	0.351893122	0.217893708	0.127953026	0.078536329	0.050428493	0.003940726	0.951953608	0.91465847	Bacteria.Firmicutes.Negativicutes.Selenomonadales.Veillonellaceae	SLC28A2
189535	ENSG00000137860	rs7165039	0.000322831	0.00015623	0.622738398	0.508083335	1.020643068	-0.772377928	-0.063927678	0.058576492	0.268917097	0.192526581	0.129330758	0.08802573	0.004346425	0.000819137	0.998793879	0.998019463	Bacteria.Firmicutes.Clostridia.Clostridiales.Lachnospiraceae.Blautia	SLC28A2
189536	ENSG00000137860	rs7165039	0.000106734	1.64E-05	0.664529377	0.887682966	0.947290486	-0.696776499	-0.055126889	0.011165291	0.229756826	0.14985323	0.126546305	0.078748902	0.000645275	3.76E-05	0.999334555	0.999343081	Bacteria.Firmicutes.Erysipelotrichia.Erysipelotrichales.Erysipelotrichaceae.Erysipelotrichaceae.UCG.003	SLC28A2
189537	ENSG00000137860	rs7165039	0.00237109	0.00031272	0.018404673	0.095999144	0.752783984	-0.623148027	-0.324810145	0.13832387	0.238109912	0.163770627	0.134366703	0.081912059	0.010254716	0.000513911	0.794687874	0.869982542	Bacteria.Firmicutes.Clostridia.Clostridiales.Lachnospiraceae..Eubacterium..eligens.group	SLC28A2
189538	ENSG00000137860	rs7165039	0.002123287	0.006697374	0.766450368	0.789886039	0.894940058	-0.650005831	0.03709635	-0.025790158	0.279804316	0.232152518	0.124380633	0.096396599	0.031306025	0.02199341	0.997570438	0.984587444	Bacteria.Firmicutes.Clostridia.Clostridiales.Lachnospiraceae.Lachnospiraceae.UCG.008	SLC28A2
189539	ENSG00000137860	rs7165039	0.429251669	0.376772751	0.390095061	0.418017932	0.469982007	-0.376107793	0.098231051	-0.06362287	0.590900088	0.422659082	0.11354337	0.078067289	0.90140863	0.585708301	0.998912436	0.981117471	Bacteria.Bacteroidetes.Bacteroidia.Bacteroidales	SLC28A2
189540	ENSG00000137860	rs7165039	9.00E-05	6.48E-06	0.368121951	0.108606306	0.933288491	-0.717326705	-0.098119874	0.111335091	0.223689137	0.146340198	0.108275137	0.068450194	0.000530999	1.94E-05	0.996033175	0.929840174	Bacteria.Firmicutes.Clostridia.Clostridiales.Lachnospiraceae.Lachnospiraceae.NK4A136.group	SLC28A2
189541	ENSG00000137860	rs7165039	0.00023459	3.66E-05	0.631067008	0.374658748	0.996465073	-0.718858293	0.054464596	-0.064258518	0.256070751	0.162360436	0.112886531	0.07189091	0.001006711	5.97E-05	0.996546716	0.994860843	Bacteria.Firmicutes.Clostridia.Clostridiales.Ruminococcaceae.Ruminococcaceae.UCG.002	SLC28A2
189542	ENSG00000137860	rs7165039	0.000157854	4.63E-05	0.691928532	0.665360729	0.975932143	-0.717603128	-0.049669698	0.038043394	0.24344991	0.164529949	0.12480416	0.087561753	0.001348172	0.000144134	0.725028488	0.938195992	Bacteria.Actinobacteria.Actinobacteria	SLC28A2
189543	ENSG00000137860	rs7165039	0.002404495	0.035833057	0.689740663	0.728892573	0.952841266	-0.527432983	0.057425588	0.034219706	0.301838065	0.246158496	0.143218262	0.09831166	0.028150375	0.054979234	0.818095972	0.896476225	Bacteria.Firmicutes.Erysipelotrichia.Erysipelotrichales.Erysipelotrichaceae.Faecalitalea	SLC28A2
189544	ENSG00000137860	rs7165039	8.32E-05	1.14E-05	0.066698495	0.036950239	1.438545358	-1.044979351	0.312206876	-0.213310896	0.342913731	0.220047588	0.167447651	0.10017126	0.002216239	0.000190826	0.939365139	0.766255663	Bacteria.Firmicutes.Clostridia.Clostridiales.Ruminococcaceae.Ruminiclostridium.6	SLC28A2
189545	ENSG00000137860	rs7165039	8.28E-05	1.55E-05	0.336644497	0.391277973	1.017678372	-0.725503094	0.116659371	-0.066196625	0.242523176	0.155488175	0.120532507	0.076707734	0.000499581	3.02E-05	0.998880039	0.950358135	Bacteria.Proteobacteria.Deltaproteobacteria.Desulfovibrionales.Desulfovibrionaceae.Bilophila	SLC28A2
189546	ENSG00000137860	rs7165039	0.000208175	2.70E-05	0.930596451	0.622069354	0.95431781	-0.713891243	0.012305022	-0.046308874	0.243017106	0.158187457	0.140745476	0.093506272	0.001189476	4.82E-05	0.874883878	0.997649073	Bacteria.Firmicutes.Clostridia.Clostridiales.Ruminococcaceaencultured	SLC28A2
189547	ENSG00000137860	rs7165039	2.96E-05	1.12E-05	0.036155947	0.04524578	1.434573133	-1.013139054	-0.323989751	0.21590369	0.319694322	0.213065037	0.151481581	0.105779449	0.000600102	7.89E-05	0.458125154	0.982679299	Bacteria.Firmicutes.Bacilli	SLC28A2
189548	ENSG00000137860	rs7165039	0.001896491	0.000571098	0.386593941	0.451631423	1.19532007	-0.823329206	0.130347388	-0.068476322	0.369381722	0.227405099	0.149551992	0.090434909	0.013916497	0.001871563	0.875070107	0.926870238	Bacteria.Firmicutes.Clostridia.Clostridiales.Lachnospiraceae.Lachnospiraceae.UCG.010	SLC28A2
189549	ENSG00000137860	rs7165039	0.23964789	0.179081649	0.113361158	0.110887913	0.448924644	-0.354007617	-0.271712266	0.172529123	0.37833558	0.260679092	0.169335422	0.106770105	0.413431747	0.1655144	0.996483139	0.850032997	Bacteria.Bacteroidetes.Bacteroidia.Bacteroidales.Porphyromonadaceae.Butyricimonas	SLC28A2
189550	ENSG00000137860	rs7165039	0.005784559	0.00083854	0.997090855	0.609225171	0.955002741	-0.750506772	0.000553994	-0.050557784	0.334780528	0.214422653	0.151367984	0.098432076	0.020874262	0.001541974	0.940186148	0.886067913	Bacteria.Firmicutes.Clostridia.Clostridiales.Ruminococcaceae.Ruminococcaceae.UCG.005	SLC28A2
189551	ENSG00000137860	rs7165039	0.000631579	0.000369742	0.824413321	0.899180255	0.970631347	-0.667904003	0.025148149	0.009080146	0.270430875	0.177908487	0.112895471	0.071392911	0.005256372	0.001052905	0.962147432	0.997412515	Bacteria.Proteobacteria.Gammaproteobacteria.Enterobacteriales.Enterobacteriaceae.Citrobacter	SLC28A2
189552	ENSG00000137860	rs7165039	0.130379964	0.228937793	0.49922051	0.609153921	1.650913152	-1.14241327	-0.131998948	0.082642491	1.077841849	0.940754069	0.194269445	0.160866417	0.987348183	0.628546211	0.996576058	0.843195709	Bacteria.Firmicutes.Clostridia.Clostridiales	SLC28A2
189553	ENSG00000137860	rs7165039	8.26E-05	2.50E-05	0.427431854	0.399084033	0.987683985	-0.732806738	0.096276163	-0.066932322	0.235325937	0.161603968	0.120567987	0.078859147	0.00072448	8.06E-05	0.999550314	0.996901429	Bacteria.Proteobacteria.Gammaproteobacteria.Pseudomonadales	SLC28A2
189554	ENSG00000137860	rs7165039	1.30E-05	2.03E-06	0.034013821	0.015501513	1.091106438	-0.773367007	0.201296544	-0.148194665	0.231437679	0.148462741	0.092980624	0.059637841	0.000112726	7.61E-06	0.886074846	0.766776078	Bacteria.Proteobacteria.Betaproteobacteria.Burkholderiales.Alcaligenaceae.Parasutterella	SLC28A2
189555	ENSG00000137860	rs7165039	0.000628367	0.000245571	0.960316765	0.822024031	0.938149393	-0.667017446	-0.005306201	0.015870298	0.261265165	0.172014088	0.106240096	0.070272412	0.004885148	0.000636411	0.99830237	0.997282036	Bacteria.Firmicutes.Clostridia.Clostridiales.Clostridiaceae.1.Clostridium.sensu.stricto.1	SLC28A2
189556	ENSG00000137860	rs7165039	0.000737879	9.74E-05	0.568852528	0.636150569	0.867384312	-0.644934858	0.057114195	0.031607687	0.244991018	0.15542963	0.099743143	0.066502106	0.002687151	0.000163215	0.665528541	0.973163507	Bacteria.Firmicutes.Negativicutes.Selenomonadales.Veillonellaceae.Veillonella	SLC28A2
189557	ENSG00000137860	rs7165039	2.43E-05	1.34E-05	0.089692256	0.093610911	1.118219402	-0.835907775	0.181641174	-0.125449923	0.246228202	0.177679357	0.10546215	0.073741619	0.000399816	7.53E-05	0.999305535	0.989974535	Bacteria.Proteobacteria.Gammaproteobacteria.Pseudomonadales.Pseudomonadaceae.Pseudomonas	SLC28A2
189558	ENSG00000137860	rs7165039	1.18E-05	4.42E-06	0.02471054	0.036630221	1.36177313	-0.962388667	-0.339647149	0.21244302	0.287344552	0.192330475	0.147771097	0.099588631	0.000180806	1.95E-05	0.330694383	0.910444892	Bacteria.Firmicutes.Bacilli.Lactobacillales	SLC28A2
189559	ENSG00000137860	rs7165039	4.57E-05	5.73E-06	0.066845575	0.246396143	0.981106868	-0.719644878	0.259678304	-0.113341783	0.224741468	0.145833699	0.139351841	0.096912173	0.000246611	1.30E-05	0.843646702	0.956901174	Bacteria.Firmicutes.Clostridia.Clostridiales.Ruminococcaceae.Ruminiclostridium.5	SLC28A2
189560	ENSG00000137860	rs7165039	0.073215403	0.011857104	0.960038835	0.638025313	0.898546767	-0.759110026	0.00632999	0.0370689	0.493568874	0.2933047	0.125856064	0.07842853	0.180906732	0.02513843	0.927543726	0.995251343	Bacteria.Proteobacteria.Gammaproteobacteria	SLC28A2
189561	ENSG00000137860	rs7165039	0.001285403	0.001034719	0.703210876	0.833743872	0.894893533	-0.676878258	-0.04877275	0.019090411	0.266069495	0.197155353	0.12746139	0.090589946	0.013787231	0.003804054	0.988161388	0.958055178	Bacteria.Firmicutes.Bacilli.Lactobacillales.Carnobacteriaceae	SLC28A2
189562	ENSG00000137860	rs7165039	0.000199301	1.58E-05	0.302039765	0.728884727	0.898290777	-0.686917348	-0.090226099	0.019172476	0.227998771	0.147399686	0.086738662	0.055079992	0.001234657	3.75E-05	0.64283497	0.878197235	Bacteria.Proteobacteria.Betaproteobacteria.Burkholderiales.Alcaligenaceae.Sutterella	SLC28A2
189563	ENSG00000137860	rs7165039	0.000207864	0.000105656	0.186442948	0.247443867	1.221836527	-0.857966102	-0.166381555	0.09476359	0.311105562	0.207943692	0.124624603	0.081208689	0.002278272	0.000357133	0.99786128	0.999462671	Bacteria.Firmicutes.Clostridia.Clostridiales.Lachnospiraceae.Anaerostipes	SLC28A2
189564	ENSG00000137860	rs7165039	0.107252914	0.345394057	0.939031276	0.664777322	0.874497723	-0.457365948	0.009752006	-0.044079618	0.535549885	0.481252895	0.12701322	0.101266614	0.652763727	0.581361169	0.957429084	0.939156644	Bacteria.Firmicutes.Clostridia.Clostridiales.Ruminococcaceae	SLC28A2
189565	ENSG00000137860	rs7165039	0.032065443	0.027218909	0.791898964	0.930880627	0.874391661	-0.739610116	0.031733461	0.008002802	0.399270773	0.327464314	0.119786391	0.091913783	0.233436073	0.102034021	0.893754015	0.925578524	Bacteria.Firmicutes.Clostridia.Clostridiales.Lachnospiraceae..Eubacterium..rectale.group	SLC28A2
189566	ENSG00000137860	rs7165039	0.004847115	0.00261369	0.675081571	0.562355693	1.07223583	-0.818642341	0.060644989	-0.057621399	0.367778399	0.261658094	0.144030392	0.098956624	0.041897779	0.010014263	0.996423631	0.971636825	Bacteria.Bacteroidetes.Bacteroidia.Bacteroidales.Prevotellaceae.Prevotella.7	SLC28A2
189567	ENSG00000137860	rs7165039	5.45E-05	1.20E-05	0.23863022	0.529789603	1.022206922	-0.725553463	-0.150183186	0.053229794	0.236872868	0.153212939	0.126291534	0.084269424	0.000373194	2.84E-05	0.997048205	0.999513539	Bacteria.Firmicutes.Clostridia.Clostridiales.Lachnospiraceae.Dorea	SLC28A2
189568	ENSG00000137860	rs7165039	0.436439567	0.313175215	0.00239426	0.002333858	0.240914389	-0.215369695	-0.398226775	0.255666417	0.307689186	0.211905533	0.126091751	0.08073306	0.559103225	0.274313633	0.998986731	0.998377846	Bacteria.Firmicutes.Clostridia.Clostridiales.Family.XI.Anaerococcus	SLC28A2
189569	ENSG00000137860	rs7165039	0.000161699	0.000119858	0.270464138	0.577947818	1.056978877	-0.729429239	0.122545743	-0.039714914	0.264133855	0.178374053	0.110270774	0.071026547	0.001012675	0.00022519	0.998409995	0.996467843	Bacteria.Verrucomicrobia	SLC28A2
189570	ENSG00000137860	rs7165039	0.006369492	0.003551706	0.819275806	0.765502338	0.89199505	-0.642502961	-0.030938258	0.02619318	0.316530682	0.212471903	0.134872332	0.087457361	0.055182232	0.011111842	0.999028109	0.997798285	Bacteria.Actinobacteria.Actinobacteria.Micrococcales.Micrococcaceae	SLC28A2
189571	ENSG00000137860	rs7165039	0.000106536	8.69E-05	0.536344448	0.829561376	0.983133874	-0.660458424	-0.053443938	-0.012316005	0.238419231	0.157918901	0.085977655	0.056987086	0.001045138	0.00021504	0.934945337	0.932414004	Bacteria.Firmicutes.Clostridia.Clostridiales.Lachnospiraceae.Roseburia	SLC28A2
189572	ENSG00000137860	rs7165039	8.23E-05	1.19E-05	0.310569576	0.512703651	0.961166188	-0.70470495	0.101232312	-0.042111429	0.228951409	0.148722564	0.099064931	0.063980383	0.000457492	2.53E-05	0.934169653	0.990835033	Bacteria.Bacteroidetes.Bacteroidia.Bacteroidales.Porphyromonadaceae.Parabacteroides	SLC28A2
189573	ENSG00000137860	rs7165039	0.000110252	2.57E-05	0.327553158	0.219604998	1.014320073	-0.713483874	-0.090834075	0.076850396	0.246576945	0.157614161	0.09208911	0.062008636	0.000546245	4.69E-05	0.798679773	0.881208038	Bacteria.Proteobacteria.Gammaproteobacteria.Pasteurellales.Pasteurellaceae.Haemophilus	SLC28A2
189574	ENSG00000137860	rs7165039	0.000481594	0.000108614	0.368954148	0.458275187	0.881374622	-0.659659058	0.115107773	-0.058147393	0.239943188	0.160191219	0.127243556	0.077938409	0.002611199	0.000219304	0.997528932	0.993985312	Bacteria.Bacteroidetes.Bacteroidia.Bacteroidales.Rikenellaceae.Alistipes	SLC28A2
189575	ENSG00000137860	rs7165039	0.000213504	4.69E-05	0.137310115	0.10907815	1.333941801	-0.951864934	0.196615702	-0.128412794	0.340339877	0.218401149	0.130714404	0.07905723	0.002274798	0.000224909	0.998735039	0.999709092	Bacteria.Bacteroidetes.Bacteroidia.Bacteroidales.Prevotellaceae.Prevotella.9	SLC28A2
189576	ENSG00000137860	rs7165039	0.030857038	0.062524363	0.278791232	0.319520961	1.801573747	-1.398410736	-0.177826914	0.14210222	0.816602785	0.738093863	0.162841025	0.141676269	0.560741833	0.340570255	0.876277026	0.78767812	Bacteria.Firmicutes.Clostridia.Clostridiales.Lachnospiraceae	SLC28A2
189577	ENSG00000137860	rs7165039	0.000482289	0.00010868	0.369333948	0.458712022	0.88134484	-0.659650188	0.114945967	-0.058071438	0.239964127	0.160195915	0.127166154	0.07791262	0.002615045	0.000217219	0.997466038	0.994193156	Bacteria.Bacteroidetes.Bacteroidia.Bacteroidales.Rikenellaceae	SLC28A2
189578	ENSG00000137860	rs7165039	0.003091667	0.000778423	0.654720172	0.71184365	1.058109314	-0.749774563	0.06941737	-0.035475009	0.344483237	0.212784711	0.154516935	0.095626199	0.017979897	0.001663131	0.956927075	0.988362545	Bacteria.Firmicutes.Clostridia.Clostridiales.Ruminococcaceae.Ruminococcaceae.UCG.003	SLC28A2
189579	ENSG00000137860	rs7165039	0.000369133	2.20E-05	0.009505763	0.107986682	0.823252809	-0.656703804	-0.298142134	0.111483058	0.219259163	0.143705637	0.11160825	0.06841855	0.002062639	5.33E-05	0.379043057	0.827984137	Bacteria.Firmicutes.Clostridia.Clostridiales.Lachnospiraceae.Lachnospira	SLC28A2
189580	ENSG00000137860	rs7165039	0.000545779	0.00215491	0.784943357	0.462363273	0.961365164	-0.581757951	-0.027272588	-0.050768992	0.264503186	0.182168496	0.099536421	0.068674333	0.00510314	0.004518595	0.972171005	0.912129123	Bacteria.Proteobacteria.Betaproteobacteria.Burkholderiales	SLC28A2
189581	ENSG00000137860	rs7165039	0.001138531	0.005292265	0.976299172	0.334853078	0.924030239	-0.54402004	-0.00305026	-0.06820288	0.271570263	0.18861228	0.102282899	0.070204662	0.011002744	0.0082587	0.974351255	0.897443391	Bacteria.Proteobacteria.Betaproteobacteria	SLC28A2
189582	ENSG00000137860	rs7165039	7.06E-05	2.03E-05	0.253561433	0.288081424	0.990678941	-0.705129865	0.126663753	-0.079342211	0.233540032	0.153581519	0.109970946	0.074084076	0.000433158	4.05E-05	0.972085394	0.950708623	Bacteria.Proteobacteria.Deltaproteobacteria.Desulfovibrionales.Desulfovibrionaceae	SLC28A2
189583	ENSG00000137860	rs7165039	0.000138229	0.000113944	0.060411499	0.121698102	1.51320623	-0.947329625	0.301374158	-0.14338501	0.37384323	0.230828519	0.157744222	0.091453168	0.006631902	0.001696525	0.999437234	0.98110946	Bacteria.Proteobacteria.Betaproteobacteria.Neisseriales.Neisseriaceae	SLC28A2
189584	ENSG00000137860	rs7165039	0.011234438	0.027031931	0.723211972	0.582127693	0.84450248	-0.567902605	-0.045674393	0.051027638	0.323739385	0.251122655	0.128413043	0.092273219	0.079341777	0.048598515	0.984987993	0.971423926	Bacteria.Proteobacteria.Deltaproteobacteria.Desulfovibrionales.Desulfovibrionaceae.Desulfovibrio	SLC28A2
189585	ENSG00000137860	rs7165039	0.018359176	0.001980202	0.176127545	0.349305978	0.694936721	-0.572032586	-0.200778894	0.083115504	0.287362979	0.177557581	0.146828725	0.088173688	0.03406563	0.00156425	0.999989953	0.995249858	Bacteria.Firmicutes.Clostridia.Clostridiales.Christensenellaceae	SLC28A2
189586	ENSG00000137860	rs7165039	1.32E-05	1.69E-05	0.022446302	0.146848455	1.419514553	-0.884349013	0.320574007	-0.121550345	0.301375348	0.190540667	0.137134173	0.082798798	0.000268483	8.55E-05	0.705704632	0.924960833	Bacteria.Firmicutes.Clostridia.Clostridiales.Ruminococcaceae.Ruminococcus.2	SLC28A2
189587	ENSG00000137860	rs7165039	0.001140025	0.000181385	0.247341419	0.186414254	1.2959535	-0.924019636	0.217399271	-0.15299623	0.38092484	0.23288013	0.18626189	0.114591041	0.010654042	0.00075975	0.955728627	0.992258538	Bacteria.Firmicutes.Clostridia.Clostridiales.Ruminococcaceae.Ruminiclostridium.9	SLC28A2
189588	ENSG00000137860	rs7165039	0.067851128	0.007090412	0.516538912	0.870664886	0.711649558	-0.639085876	0.070409912	0.011159189	0.383335298	0.229951203	0.107957986	0.068273479	0.129020143	0.009706446	0.962635945	0.965530807	Bacteria.Proteobacteria.Gammaproteobacteria.Enterobacteriales.Enterobacteriaceae	SLC28A2
189589	ENSG00000137860	rs7165039	0.00122564	0.00040998	0.989891748	0.926656797	0.944867575	-0.677069029	0.002530379	0.011503317	0.279647477	0.18187681	0.198972316	0.124489081	0.008895536	0.001310597	0.967953535	0.990697166	Bacteria.Actinobacteria.Coriobacteriia.Coriobacteriales.Coriobacteriaceae	SLC28A2
189590	ENSG00000137860	rs7165039	0.001488342	0.000897022	0.842277309	0.543872823	0.917451002	-0.625442743	-0.040490024	0.081191878	0.276698181	0.179789398	0.202686609	0.133073739	0.009678371	0.002229903	0.934375354	0.994989321	Bacteria.Actinobacteria.Coriobacteriia.Coriobacteriales	SLC28A2
189591	ENSG00000137860	rs7165039	0.023077865	0.062306523	0.294717247	0.154931295	0.70710344	-0.430220519	-0.144958637	0.143222748	0.303948486	0.226880526	0.13724244	0.099542817	0.07919799	0.070774201	0.998201428	0.99782309	Bacteria.Firmicutes.Bacilli.Bacillales.Staphylococcaceae.Staphylococcus	SLC28A2
189592	ENSG00000137860	rs7165039	0.012666385	0.002834607	0.88665004	0.942429449	0.904292226	-0.675454212	-0.024127516	0.007413624	0.352833173	0.217806212	0.168610231	0.102267878	0.054101502	0.005961893	0.999550585	0.98181652	Bacteria.Firmicutes.Clostridia.Clostridiales.Lachnospiraceae.Lachnospiraceae.ND3007.group	SLC28A2
189593	ENSG00000137860	rs7165039	3.79E-05	1.17E-05	0.1215266	0.208089361	1.031822358	-0.739085416	0.17014557	-0.094805349	0.233559703	0.155866825	0.108470621	0.07457442	0.000356039	3.68E-05	0.764627712	0.956405468	Bacteria.Firmicutes.Clostridia.Clostridiales.Peptostreptococcaceae.Intestinibacter	SLC28A2
189594	ENSG00000137860	rs7165039	8.12E-05	2.26E-05	0.636815064	0.872859862	0.954249222	-0.673928012	0.046908824	0.009940116	0.227093866	0.147736394	0.098890459	0.061874402	0.00055402	4.42E-05	0.806767102	0.887154346	Bacteria.Fusobacteria.Fusobacteriia.Fusobacteriales.Fusobacteriaceae.Fusobacterium	SLC28A2
189595	ENSG00000137860	rs7165039	0.000109084	1.89E-05	0.656579068	0.949955112	0.944780502	-0.687144413	0.056397286	-0.005115085	0.229499682	0.149015282	0.126263009	0.081188898	0.000667891	3.29E-05	0.998239218	0.997633675	Bacteria.Firmicutes.Clostridia.Clostridiales.Ruminococcaceae.Flavonifractor	SLC28A2
189596	ENSG00000137860	rs7165039	0.063522386	0.063375376	0.077055033	0.039123122	0.574360521	-0.385448701	-0.220747326	0.178533786	0.304333756	0.204119449	0.122903501	0.084823607	0.146035679	0.056907552	0.999814869	0.907533519	Bacteria.Actinobacteria.Actinobacteria.Corynebacteriales.Corynebacteriaceae	SLC28A2
189597	ENSG00000137860	rs7165039	0.000125016	2.75E-05	0.357503531	0.23808943	1.011341211	-0.712867094	-0.085475044	0.074551701	0.248057237	0.158142454	0.092244588	0.06261882	0.000615887	4.85E-05	0.782428243	0.833725892	Bacteria.Proteobacteria.Gammaproteobacteria.Pasteurellales.Pasteurellaceae	SLC28A2
189598	ENSG00000137860	rs7165039	0.002687337	0.001991059	0.368948377	0.321581562	0.820664336	-0.584876045	-0.13336751	0.105447121	0.263094991	0.181646575	0.147426624	0.105583053	0.010207353	0.002637323	0.998173674	0.991886968	Bacteria.Firmicutes.Bacilli.Bacillales	SLC28A2
189599	ENSG00000137860	rs7165039	9.31E-05	1.36E-05	0.526487849	0.365722229	0.953828438	-0.722593556	-0.081029135	0.073511001	0.229145362	0.153671481	0.127253536	0.080711537	0.000716914	4.05E-05	0.890732322	0.849895857	Bacteria.Firmicutes.Clostridia.Clostridiales.Lachnospiraceaencultured	SLC28A2
189600	ENSG00000137860	rs7165039	0.005452775	0.01050863	0.453236671	0.649864022	1.193426992	-0.785352504	-0.111828028	0.045664777	0.41529234	0.298184697	0.148216018	0.100135033	0.110700485	0.054795846	0.996108676	0.998901623	Bacteria.Firmicutes.Clostridia.Clostridiales.Lachnospiraceae..Ruminococcus..gnavus.group	SLC28A2
189601	ENSG00000137860	rs7165039	0.01973661	0.059753238	0.798682357	0.639868149	0.85747544	-0.558768495	0.025142901	-0.032518743	0.358852471	0.291697676	0.098182184	0.06918132	0.236687054	0.154862454	0.999785669	0.999420701	Bacteria.Firmicutes.Clostridia.Clostridiales.Ruminococcaceae.Faecalibacterium	SLC28A2
189602	ENSG00000137860	rs7165039	0.000981246	0.000238717	0.213441396	0.185978772	0.839869464	-0.614561218	-0.142793494	0.099364737	0.2434277	0.158141158	0.113663318	0.074347586	0.00522441	0.000539396	0.998970432	0.998994847	Bacteria.Firmicutes.Erysipelotrichia.Erysipelotrichales.Erysipelotrichaceae.Erysipelatoclostridium	SLC28A2
189603	ENSG00000137860	rs7165039	7.35E-05	2.32E-05	0.218701451	0.234038698	0.975748942	-0.693951913	0.140300943	-0.091142236	0.230637323	0.152364631	0.112980971	0.07588781	0.000495962	4.66E-05	0.882195417	0.939697157	Bacteria.Proteobacteria.Deltaproteobacteria	SLC28A2
189604	ENSG00000137860	rs7165039	0.004755199	0.000580438	0.660172772	0.975348168	0.864426491	-0.694596102	-0.061404609	0.002669499	0.295814448	0.19211621	0.1390287	0.086060705	0.026540108	0.001638269	0.978599906	0.999911927	Bacteria.Firmicutes.Clostridia.Clostridiales.Ruminococcaceae.Ruminococcus.1	SLC28A2
189605	ENSG00000137860	rs7165039	0.001937941	0.001166375	0.900620775	0.733195239	0.917702596	-0.643035281	0.015471159	-0.026921967	0.284220987	0.189419519	0.123415277	0.078644819	0.012024969	0.002442243	0.998997514	0.969189617	Bacteria.Firmicutes.Clostridia.Clostridiales.Ruminococcaceae.Subdoligranulum	SLC28A2
189606	ENSG00000137860	rs7165039	0.000354774	5.81E-05	0.839546154	0.907241796	0.926245445	-0.683595751	0.032467517	-0.011050337	0.245899186	0.159061374	0.159722785	0.094474363	0.001942687	0.000100253	0.908615968	0.998318077	Bacteria.Firmicutes.Clostridia.Clostridiales.Lachnospiraceae..Eubacterium..hallii.group	SLC28A2
189607	ENSG00000137860	rs7165039	0.000146048	2.13E-05	0.873730024	0.854246352	0.948302136	-0.691980979	0.018344666	-0.013945808	0.235218134	0.151148939	0.114984138	0.075618188	0.000837378	4.09E-05	0.85238056	0.979903684	Bacteria.Actinobacteria.Actinobacteria.Bifidobacteriales.Bifidobacteriaceae	SLC28A2
189608	ENSG00000137872	rs485173	0.532344279	0.253987713	0.456810269	0.198831509	-0.47045242	0.520200653	0.105664528	-0.110924636	0.749445653	0.452053992	0.141166012	0.085463185	0.839058897	0.4780865	0.99911693	0.98634337	Bacteria.Bacteroidetes.Bacteroidia.Bacteroidales.Bacteroidaceae.Bacteroides	SEMA6D
189609	ENSG00000137872	rs485173	0.929382467	0.709301432	0.653176168	0.411035565	-0.028144704	0.075203052	-0.05099034	0.059493316	0.316371993	0.200858828	0.11295872	0.071910661	0.49204602	0.296511314	0.999614985	0.99936283	Bacteria.Firmicutes.Clostridia.Clostridiales.Lachnospiraceae.Tyzzerella.4	SEMA6D
189610	ENSG00000137872	rs485173	0.943706047	0.641964262	0.666058087	0.454609989	-0.01888249	0.09872894	-0.066158697	0.081971465	0.266393448	0.211364154	0.152611763	0.108976804	0.570015452	0.26218517	0.999274386	0.998480911	Bacteria.Firmicutes.Clostridia.Clostridiales.Ruminococcaceae.Ruminococcaceae.UCG.013	SEMA6D
189611	ENSG00000137872	rs485173	0.957175673	0.774393135	0.648327573	0.482120357	-0.013986317	0.053010029	-0.083429905	0.085924399	0.25947435	0.184183374	0.182089464	0.12155192	0.423626507	0.213705722	0.824329231	0.810912878	Bacteria.Firmicutes.Clostridia.Clostridiales.Ruminococcaceae.Butyricicoccus	SEMA6D
189612	ENSG00000137872	rs485173	0.533589326	0.718312654	0.546356558	0.775579745	0.153873324	-0.058490858	0.083172488	0.02592086	0.245873555	0.161459498	0.137167124	0.090551767	0.245437388	0.131364735	0.718266088	0.896631776	Bacteria.Firmicutes.Clostridia.Clostridiales.Peptostreptococcaceae	SEMA6D
189613	ENSG00000137872	rs485173	0.622372695	0.428919711	0.377949433	0.224242609	-0.178677353	0.18417632	0.132736996	-0.119990575	0.361098003	0.231394352	0.149536581	0.097804861	0.560754334	0.287537706	0.995261573	0.962978444	Bacteria.Firmicutes.Clostridia.Clostridiales.Lachnospiraceae.Lachnospiraceae.UCG.008	SEMA6D
189614	ENSG00000137872	rs485173	0.810950717	0.705447912	0.530875514	0.476026446	-0.073135305	0.080335312	-0.097802818	0.074597045	0.304527618	0.211621567	0.155244765	0.104069518	0.530819895	0.271572385	0.998768023	0.985214694	Bacteria.Firmicutes.Clostridia.Clostridiales.Ruminococcaceae.Ruminococcaceae.NK4A214.group	SEMA6D
189615	ENSG00000137872	rs485173	0.888297935	0.845195818	0.866895107	0.570542449	0.034615502	-0.032664865	-0.013442181	-0.03431579	0.245496732	0.166639396	0.079890436	0.060192097	0.322635074	0.188467868	0.75182432	0.979631231	Bacteria.Firmicutes.Negativicutes.Selenomonadales.Acidaminococcaceae	SEMA6D
189616	ENSG00000137872	rs485173	0.977764129	0.970578879	0.550759607	0.659149064	-0.007174592	0.0068779	-0.087198663	0.042691188	0.256436968	0.185776607	0.14540383	0.096348627	0.412365837	0.188496771	0.943565085	0.932309554	Bacteria.Firmicutes.Clostridia.Clostridiales.Lachnospiraceae..Eubacterium..eligens.group	SEMA6D
189617	ENSG00000137872	rs485173	0.846777699	0.944329393	0.859149602	0.803523419	0.047196875	-0.011598495	0.027524198	0.024527961	0.243292429	0.165466413	0.154498733	0.098193217	0.312463832	0.159290321	0.998239218	0.997038792	Bacteria.Firmicutes.Clostridia.Clostridiales.Ruminococcaceae.Flavonifractor	SEMA6D
189618	ENSG00000137872	rs485173	0.785107727	0.911944012	0.257677178	0.164202305	0.06391156	-0.01769574	-0.143206266	0.116806116	0.233440227	0.159404352	0.125425319	0.083034459	0.306226717	0.152833527	0.754078404	0.980985352	Bacteria.Firmicutes.Clostridia.Clostridiales.Ruminococcaceaencultured	SEMA6D
189619	ENSG00000137872	rs485173	0.704312288	0.351207449	0.533476103	0.157613525	-0.14337906	0.230086328	-0.087591873	0.129608188	0.37616972	0.245060438	0.139923865	0.090674866	0.482522934	0.203849494	0.866913162	0.818517016	Bacteria.Firmicutes.Clostridia.Clostridiales.Ruminococcaceae.Ruminococcaceae.UCG.014	SEMA6D
189620	ENSG00000137872	rs485173	0.506560909	0.790812857	0.392866018	0.766475284	0.19794187	-0.05336677	-0.122490618	0.02774156	0.296388696	0.200375905	0.142419994	0.093025116	0.360629032	0.267082672	0.711057131	0.982679299	Bacteria.Firmicutes.Bacilli	SEMA6D
189621	ENSG00000137872	rs485173	0.259962355	0.103613724	0.21195739	0.075455008	-1.005887627	0.851475082	0.198953422	-0.167606959	0.885272296	0.515922268	0.157847439	0.092798067	0.896748936	0.403267965	0.998947111	0.981145089	Bacteria.Bacteroidetes	SEMA6D
189622	ENSG00000137872	rs485173	0.824608634	0.981314026	0.810213291	0.62237173	0.052588478	-0.003824009	-0.019642941	0.02934055	0.236348381	0.16265134	0.081467025	0.059295621	0.29194417	0.212324045	0.99894297	0.998882343	Bacteria.Verrucomicrobia.Verrucomicrobiae.Verrucomicrobiales.Verrucomicrobiaceae.Akkermansia	SEMA6D
189623	ENSG00000137872	rs485173	0.974982247	0.796490555	0.754850845	0.607627618	-0.008895925	0.052786022	0.044954914	-0.050971023	0.282595396	0.203857458	0.143373494	0.0987945	0.424482557	0.189836238	0.999513786	0.966818112	Bacteria.Firmicutes.Erysipelotrichia.Erysipelotrichales.Erysipelotrichaceae	SEMA6D
189624	ENSG00000137872	rs485173	0.959065157	0.880090394	0.775055816	0.915673779	-0.015629914	-0.030836423	-0.03660516	-0.009232924	0.303363632	0.20362106	0.127569988	0.086864476	0.476751842	0.367812151	0.963485106	0.98063036	Bacteria.Firmicutes.Bacilli.Lactobacillales.Carnobacteriaceae.Granulicatella	SEMA6D
189625	ENSG00000137872	rs485173	0.828793518	0.901308276	0.860690169	0.899113382	0.051664041	-0.020292446	0.013616259	-0.00739728	0.237964124	0.163008895	0.077285035	0.058122567	0.270521426	0.219833073	0.99994518	0.999865593	Bacteria.Bacteroidetes.Bacteroidia.Bacteroidales.Prevotellaceae	SEMA6D
189626	ENSG00000137872	rs485173	0.897825798	0.887893897	0.935949373	0.830643554	0.034084842	-0.025122748	-0.00742305	-0.014352945	0.264420801	0.177526648	0.092018704	0.066843274	0.368036964	0.207474722	0.884140881	0.990429916	Bacteria.Firmicutes.Negativicutes.Selenomonadales.Acidaminococcaceae.Phascolarctobacterium	SEMA6D
189627	ENSG00000137872	rs485173	0.720614673	0.690398215	0.762409201	0.605549179	0.10590433	-0.079576892	-0.034678463	0.037709872	0.294858736	0.198908313	0.114234862	0.072669301	0.336201593	0.21733811	0.999507593	0.935584968	Bacteria.Firmicutes.Clostridia.Clostridiales.Lachnospiraceae.Lachnoclostridium	SEMA6D
189628	ENSG00000137872	rs485173	0.894347606	0.532787774	0.573028974	0.18470449	-0.033263948	0.112252995	-0.065202094	0.116844842	0.24950842	0.179016776	0.115112488	0.087170253	0.350475623	0.097161754	0.999417824	0.981957222	Bacteria.Firmicutes.Clostridia.Clostridiales.Christensenellaceae.Christensenellaceae.R.7.group	SEMA6D
189629	ENSG00000137872	rs485173	0.969155709	0.851599968	0.686825204	0.638411837	-0.01056454	0.037333337	-0.040988852	0.036394751	0.272182488	0.198779964	0.101220016	0.077091007	0.435691418	0.304167974	0.907841947	0.84258984	Bacteria.Firmicutes.Clostridia.Clostridiales.Lachnospiraceae.Tyzzerella	SEMA6D
189630	ENSG00000137872	rs485173	0.99132789	0.654794274	0.978963019	0.632172148	0.016159058	0.407631826	0.006548203	-0.073096102	1.481076834	0.907561048	0.247390097	0.15199594	0.999415694	0.870562438	0.995638616	0.959351878	Bacteria.Firmicutes	SEMA6D
189631	ENSG00000137872	rs485173	0.818061362	0.775736459	0.184539401	0.195765161	-0.056692656	0.051151604	0.14331064	-0.084842514	0.245466641	0.178821071	0.106873908	0.064916423	0.443086751	0.25713402	0.998302481	0.99762474	Bacteria.Proteobacteria.Gammaproteobacteria.Enterobacteriales.Enterobacteriaceae.Escherichia.Shigella	SEMA6D
189632	ENSG00000137872	rs485173	0.897935729	0.778459384	0.676044194	0.572684118	-0.040217043	0.060437722	-0.073897209	0.071962646	0.312330668	0.213953897	0.176057934	0.126933664	0.466467753	0.279521171	0.943330549	0.989731238	Bacteria.Actinobacteria.Coriobacteriia.Coriobacteriales.Coriobacteriaceae	SEMA6D
189633	ENSG00000137872	rs485173	0.259964497	0.103620286	0.211961979	0.075462295	-1.005911632	0.851479268	0.198960542	-0.167609341	0.885297441	0.515934807	0.157854692	0.092801756	0.895032652	0.40294333	0.998912436	0.981117471	Bacteria.Bacteroidetes.Bacteroidia.Bacteroidales	SEMA6D
189634	ENSG00000137872	rs485173	0.498967941	0.587906618	0.28572592	0.408447618	-0.240554716	0.125169977	-0.191027714	0.095754891	0.353827371	0.229864617	0.177490838	0.115099487	0.408350549	0.25646727	0.998330087	0.999834196	Bacteria.Actinobacteria.Coriobacteriia.Coriobacteriales.Coriobacteriaceae.Collinsella	SEMA6D
189635	ENSG00000137872	rs485173	0.842769297	0.976779822	0.920700829	0.556177687	0.046385993	-0.004642449	0.010574855	0.044472467	0.232937334	0.15889636	0.105819951	0.075180494	0.276803657	0.171294248	0.997501135	0.994860843	Bacteria.Firmicutes.Clostridia.Clostridiales.Ruminococcaceae.Ruminococcaceae.UCG.002	SEMA6D
189636	ENSG00000137872	rs485173	0.961210578	0.984757046	0.678028196	0.77804537	0.012282832	-0.003594838	-0.055007207	0.027770227	0.251596832	0.187446904	0.131910266	0.098120197	0.511022788	0.261899892	0.813264673	0.996716587	Bacteria.Bacteroidetes.Bacteroidia.Bacteroidales.Porphyromonadaceae.Odoribacter	SEMA6D
189637	ENSG00000137872	rs485173	0.647902157	0.700501271	0.390227194	0.537797575	-0.150177278	0.083055328	0.133443725	-0.063735983	0.327343212	0.214990216	0.154288267	0.102902674	0.439235493	0.227778274	0.925664213	0.972299477	Bacteria.Actinobacteria	SEMA6D
189638	ENSG00000137872	rs485173	0.611619774	0.547374953	0.287256066	0.2243812	-0.155058462	0.118106913	-0.123572878	0.089438139	0.303922417	0.19527736	0.115184413	0.072923485	0.302646698	0.176519358	0.999305535	0.989974535	Bacteria.Proteobacteria.Gammaproteobacteria.Pseudomonadales.Pseudomonadaceae.Pseudomonas	SEMA6D
189639	ENSG00000137872	rs485173	0.843332561	0.577814848	0.978809673	0.441796153	0.052403965	0.123851217	0.002260099	0.061950289	0.264116787	0.221419134	0.084768137	0.080057028	0.536188607	0.299740785	0.999586829	0.996426659	Bacteria.Firmicutes.Negativicutes.Selenomonadales.Veillonellaceae.Megasphaera	SEMA6D
189640	ENSG00000137872	rs485173	0.320912366	0.580168057	0.32183776	0.534988326	0.781700777	-0.27654249	-0.202346089	0.076994498	0.781618683	0.497480073	0.202715036	0.123452209	0.682786032	0.675363941	0.877871243	0.99665811	Bacteria.Proteobacteria	SEMA6D
189641	ENSG00000137872	rs485173	0.836360533	0.915694956	0.922853271	0.678005451	0.048874096	-0.017043801	-0.009198525	-0.028613702	0.235687102	0.160390597	0.094624113	0.068612068	0.268352327	0.171411148	0.906045233	0.968686333	Bacteria.Proteobacteria.Gammaproteobacteria.Pasteurellales.Pasteurellaceae.Haemophilus	SEMA6D
189642	ENSG00000137872	rs485173	0.807824124	0.880689273	0.446728894	0.593650286	-0.066906331	0.026527894	-0.122090635	0.051243506	0.273968088	0.176056812	0.159500565	0.095574975	0.334441731	0.228070616	0.998173674	0.994266973	Bacteria.Firmicutes.Bacilli.Bacillales	SEMA6D
189643	ENSG00000137872	rs485173	0.94039659	0.860652794	0.983674137	0.716302511	0.02895264	0.046860762	-0.00268873	0.034221861	0.385743262	0.265906662	0.130898625	0.093766843	0.498383374	0.301971691	0.951225567	0.929363147	Bacteria.Firmicutes.Clostridia.Clostridiales.Lachnospiraceae.Lachnospiraceae.UCG.010	SEMA6D
189644	ENSG00000137872	rs485173	0.782562976	0.913716795	0.846275547	0.973332086	0.074204219	-0.019526983	-0.021753493	0.00246255	0.267780514	0.179529329	0.111764813	0.073385166	0.39081273	0.240835052	0.99786128	0.999462671	Bacteria.Firmicutes.Clostridia.Clostridiales.Lachnospiraceae.Anaerostipes	SEMA6D
189645	ENSG00000137872	rs485173	0.867377146	0.716449202	0.940808496	0.651968689	0.117275091	0.162831723	-0.011106402	-0.043813119	0.699554582	0.446395391	0.149005053	0.096698094	0.920024594	0.725016232	0.957429084	0.939156644	Bacteria.Firmicutes.Clostridia.Clostridiales.Ruminococcaceae	SEMA6D
189646	ENSG00000137872	rs485173	0.456903469	0.460995968	0.278904486	0.333745411	-0.292108516	0.20058485	0.133517059	-0.08281748	0.390333164	0.270497263	0.122294332	0.085051686	0.339800661	0.216535479	0.843568293	0.834369782	Bacteria.Firmicutes.Negativicutes.Selenomonadales.Veillonellaceae	SEMA6D
189647	ENSG00000137872	rs485173	0.963852804	0.890734805	0.814657083	0.755200215	-0.017490509	0.032231621	-0.038285614	0.031731705	0.384477443	0.233722148	0.162667418	0.101350396	0.622784916	0.361092901	0.99946547	0.972078348	Bacteria.Firmicutes.Erysipelotrichia.Erysipelotrichales.Erysipelotrichaceae..Clostridium..innocuum.group	SEMA6D
189648	ENSG00000137872	rs485173	0.893058109	0.953207402	0.762911443	0.933086754	-0.047516216	0.012518552	-0.04615725	0.007748509	0.352089075	0.212528484	0.152379618	0.091934688	0.415340658	0.271387252	0.99830237	0.997282036	Bacteria.Firmicutes.Clostridia.Clostridiales.Clostridiaceae.1.Clostridium.sensu.stricto.1	SEMA6D
189649	ENSG00000137872	rs485173	0.611776201	0.703686953	0.193123565	0.462049108	-0.138704356	0.069240832	0.165859457	-0.06292384	0.271987238	0.181257663	0.126146923	0.085056029	0.332891503	0.202799226	0.570103615	0.918676486	Bacteria.Actinobacteria.Actinobacteria	SEMA6D
189650	ENSG00000137872	rs485173	0.890972098	0.783768062	0.986125917	0.670685946	0.05493263	0.074918946	0.002736546	0.04591858	0.399207218	0.271906117	0.156772978	0.107508773	0.635896918	0.381287112	0.855452322	0.893971526	Bacteria.Firmicutes.Erysipelotrichia.Erysipelotrichales.Erysipelotrichaceae.Faecalitalea	SEMA6D
189651	ENSG00000137872	rs485173	0.802822187	0.750264741	0.833880397	0.723629625	0.133711586	-0.099885723	0.037308691	-0.038659657	0.533345512	0.312512424	0.177189066	0.108862647	0.687150789	0.436996107	0.998986731	0.998377846	Bacteria.Firmicutes.Clostridia.Clostridiales.Family.XI.Anaerococcus	SEMA6D
189652	ENSG00000137872	rs485173	0.871502238	0.849902653	0.923610898	0.778893785	0.056403288	-0.039850878	0.014492091	-0.025463181	0.347352279	0.209756112	0.150561668	0.090323448	0.396943165	0.270479282	0.998115183	0.993952758	Bacteria.Firmicutes.Clostridia.Clostridiales.Clostridiaceae.1	SEMA6D
189653	ENSG00000137872	rs485173	0.845661348	0.932943194	0.991710365	0.857351109	0.063757063	-0.016734887	-0.001735402	-0.017698292	0.326249752	0.198130367	0.166399401	0.098077858	0.36218987	0.241549054	0.997851323	0.979095753	Bacteria.Firmicutes.Clostridia.Clostridiales.Lachnospiraceae.Fusicatenibacter	SEMA6D
189654	ENSG00000137872	rs485173	0.708811288	0.233106219	0.557548809	0.1315117	-0.143616141	0.304913745	-0.106812053	0.175238688	0.382905263	0.253369146	0.181195654	0.114751717	0.610929399	0.174744858	0.988641159	0.998920199	Bacteria.Firmicutes.Clostridia.Clostridiales.Lachnospiraceae..Eubacterium..ventriosum.group	SEMA6D
189655	ENSG00000137872	rs485173	0.75209002	0.530816712	0.500777362	0.315420276	-0.106512679	0.142094873	-0.096476661	0.098704142	0.33578594	0.225518237	0.14250793	0.097571616	0.49185974	0.30170837	0.966546108	0.908838596	Bacteria.Firmicutes.Clostridia.Clostridiales.Ruminococcaceae.Ruminiclostridium.6	SEMA6D
189656	ENSG00000137872	rs485173	0.963698139	0.46747011	0.824325085	0.287610926	-0.016920627	0.185948689	-0.041401224	0.140433835	0.37036445	0.254435238	0.185764098	0.130998041	0.581741393	0.221822123	0.955840804	0.978883571	Bacteria.Firmicutes.Clostridia.Clostridiales.Family.XIII.Family.XIII.AD3011.group	SEMA6D
189657	ENSG00000137872	rs485173	0.682469154	0.893856048	0.915389875	0.471206863	0.11143771	-0.023314084	-0.010601869	-0.049627306	0.271196921	0.174061062	0.099407714	0.06848124	0.290048757	0.261630467	0.914068291	0.994448463	Bacteria.Bacteroidetes.Bacteroidia.Bacteroidales.Porphyromonadaceae	SEMA6D
189658	ENSG00000137872	rs485173	0.972395356	0.853725272	0.87266976	0.87601783	0.010552592	-0.037736903	-0.020756789	-0.013649408	0.303796944	0.203882967	0.129010522	0.087146568	0.487850723	0.33949157	0.988161388	0.958055178	Bacteria.Firmicutes.Bacilli.Lactobacillales.Carnobacteriaceae	SEMA6D
189659	ENSG00000137872	rs485173	0.847358113	0.766673062	0.65274929	0.5730157	-0.067502894	0.067641663	-0.058306896	0.048751342	0.349306817	0.22701933	0.128996873	0.086066157	0.407172962	0.242234928	0.957431557	0.997412515	Bacteria.Proteobacteria.Gammaproteobacteria.Enterobacteriales.Enterobacteriaceae.Citrobacter	SEMA6D
189660	ENSG00000137872	rs485173	0.937073354	0.741545104	0.631951775	0.495901019	-0.02130729	0.066373696	-0.040914025	0.046933764	0.26886076	0.200405592	0.085021458	0.068541715	0.424602545	0.247191984	0.998735039	0.999709092	Bacteria.Bacteroidetes.Bacteroidia.Bacteroidales.Prevotellaceae.Prevotella.9	SEMA6D
189661	ENSG00000137872	rs485173	0.53339268	0.752026103	0.311856155	0.851393972	0.160300444	-0.054735149	-0.134765336	0.017638924	0.256020019	0.17250896	0.132233902	0.093786042	0.268044457	0.17370818	0.602811444	0.921307549	Bacteria.Firmicutes.Bacilli.Lactobacillales.Streptococcaceae.Streptococcus	SEMA6D
189662	ENSG00000137872	rs485173	0.681875998	0.379260609	0.47102313	0.157874898	-0.124018299	0.18956689	-0.089614418	0.128710281	0.301217272	0.214150633	0.123608453	0.090104205	0.415185006	0.141798686	0.925791724	0.906546295	Bacteria.Firmicutes.Clostridia.Clostridiales.Ruminococcaceae.Ruminococcaceae.UCG.003	SEMA6D
189663	ENSG00000137872	rs485173	0.442234042	0.816281885	0.46990467	0.778114237	0.280950502	0.057547946	0.141291763	0.037273649	0.363416328	0.24671218	0.194396441	0.131740523	0.504402057	0.42407134	0.934588369	0.991878998	Bacteria.Firmicutes.Clostridia.Clostridiales.Ruminococcaceae.Anaerotruncus	SEMA6D
189664	ENSG00000137872	rs485173	0.871826998	0.904941653	0.609183282	0.757050694	0.03832507	-0.019256709	0.052631102	-0.021841284	0.236623312	0.160631962	0.102456649	0.070309838	0.27693118	0.215401301	0.996033175	0.965943535	Bacteria.Firmicutes.Clostridia.Clostridiales.Lachnospiraceae.Lachnospiraceae.NK4A136.group	SEMA6D
189665	ENSG00000137872	rs485173	0.574493878	0.846212945	0.4810293	0.977855287	0.15290462	-0.035273285	-0.095360945	-0.002611554	0.27098545	0.181151894	0.134564597	0.09372747	0.332828248	0.205435784	0.601525308	0.916798154	Bacteria.Firmicutes.Bacilli.Lactobacillales	SEMA6D
189666	ENSG00000137872	rs485173	0.484342648	0.297780879	0.422676669	0.213952557	-0.447069385	0.412744003	0.14958953	-0.141235492	0.635674061	0.393280853	0.185409747	0.112550193	0.76662701	0.388748771	0.99967607	0.999141757	Bacteria.Firmicutes.Negativicutes.Selenomonadales	SEMA6D
189667	ENSG00000137872	rs485173	0.871219859	0.96179422	0.5972804	0.827926162	0.038137194	-0.007665643	-0.054724381	-0.015726002	0.234343312	0.159420702	0.103081401	0.072062828	0.289034528	0.17169952	0.998880039	0.994081098	Bacteria.Proteobacteria.Deltaproteobacteria.Desulfovibrionales.Desulfovibrionaceae.Bilophila	SEMA6D
189668	ENSG00000137872	rs485173	0.408002995	0.529448247	0.098559868	0.11561044	0.210989025	-0.105397473	0.160029446	-0.098872502	0.253371749	0.166718657	0.095509088	0.062009916	0.195382031	0.106277217	0.607965745	0.862302249	Bacteria.Fusobacteria.Fusobacteriia.Fusobacteriales	SEMA6D
189669	ENSG00000137872	rs485173	0.84110573	0.807008865	0.822696966	0.520270914	0.051915807	-0.041859866	-0.020491208	0.04325693	0.25793988	0.17066891	0.091083794	0.066921213	0.350017979	0.196247431	0.997528932	0.993985312	Bacteria.Bacteroidetes.Bacteroidia.Bacteroidales.Rikenellaceae.Alistipes	SEMA6D
189670	ENSG00000137872	rs485173	0.882933148	0.961677539	0.95627013	0.916697663	0.054442779	0.014440113	0.007517583	0.01160839	0.36829711	0.299392806	0.13657542	0.110560627	0.665379449	0.430827824	0.996981738	0.894831116	Bacteria.Bacteroidetes.Bacteroidia.Bacteroidales.Porphyromonadaceae.Butyricimonas	SEMA6D
189671	ENSG00000137872	rs485173	0.873606463	0.932933547	0.987424384	0.987037352	0.052068545	-0.017315583	-0.002301264	-0.001533884	0.326043174	0.204975873	0.145450036	0.094053341	0.487016549	0.352049246	0.998793879	0.999560687	Bacteria.Firmicutes.Clostridia.Clostridiales.Lachnospiraceae.Blautia	SEMA6D
189672	ENSG00000137872	rs485173	0.896688783	0.966525266	0.952803121	0.904139923	0.032294679	-0.006999673	-0.006497982	-0.009533879	0.247760269	0.166159539	0.109370705	0.078859514	0.323976694	0.202914264	0.999334555	0.999343081	Bacteria.Firmicutes.Erysipelotrichia.Erysipelotrichales.Erysipelotrichaceae.Erysipelotrichaceae.UCG.003	SEMA6D
189673	ENSG00000137872	rs485173	0.82366746	0.602088245	0.376246848	0.225421521	-0.058293981	0.095705465	-0.114080323	0.109078303	0.260568527	0.182671429	0.128058137	0.089139144	0.409052303	0.184306565	0.911591624	0.852044978	Bacteria.Firmicutes.Clostridia.Clostridiales.Ruminococcaceae.Ruminococcaceae.UCG.005	SEMA6D
189674	ENSG00000137872	rs485173	0.760271959	0.746443543	0.79722146	0.712560273	0.121219614	-0.079478383	0.038508113	-0.035651708	0.39563787	0.244783283	0.149265099	0.096353548	0.560024511	0.323545278	0.997152221	0.990360691	Bacteria.Firmicutes.Clostridia.Clostridiales.Family.XI	SEMA6D
189675	ENSG00000137872	rs485173	0.569551445	0.571428351	0.156231566	0.194337597	-0.155867827	0.10261295	-0.160695633	0.097694848	0.272698827	0.18040531	0.11204415	0.074508614	0.260605088	0.15063943	0.999550314	0.996901429	Bacteria.Proteobacteria.Gammaproteobacteria.Pseudomonadales	SEMA6D
189676	ENSG00000137872	rs485173	0.270094771	0.383953469	0.176714519	0.320924364	-0.546311245	0.278009842	-0.220282641	0.105979989	0.49120679	0.317192566	0.161313548	0.105971506	0.312854064	0.308233171	0.483550202	0.754183862	Bacteria.Firmicutes.Erysipelotrichia.Erysipelotrichales.Erysipelotrichaceae.Holdemanella	SEMA6D
189677	ENSG00000137872	rs485173	0.863616915	0.935513775	0.30617567	0.282930449	0.040436738	-0.012966602	-0.125343378	0.086587652	0.234493244	0.159650334	0.121541996	0.079982037	0.281104637	0.208079639	0.955723558	0.921764212	Bacteria.Firmicutes.Clostridia.Clostridiales.Lachnospiraceae.Coprococcus.1	SEMA6D
189678	ENSG00000137872	rs485173	0.74994198	0.942784383	0.851929359	0.754949238	0.110439508	0.016420182	0.023121841	0.027283438	0.345070316	0.227917254	0.123388541	0.087050456	0.602573695	0.391603915	0.999028109	0.997798285	Bacteria.Actinobacteria.Actinobacteria.Micrococcales.Micrococcaceae	SEMA6D
189679	ENSG00000137872	rs485173	0.979947936	0.879560478	0.714926394	0.473704226	0.007133583	0.027803988	0.040659006	-0.053637981	0.28274631	0.182782977	0.110841705	0.074435836	0.434638608	0.227598477	0.943808501	0.915747216	Bacteria.Firmicutes.Clostridia.Clostridiales.Lachnospiraceae.Roseburia	SEMA6D
189680	ENSG00000137872	rs485173	0.906255377	0.952608293	0.701023664	0.766960947	0.028394282	-0.009665096	0.08226139	-0.039740474	0.240189352	0.162008368	0.213326474	0.133547002	0.238830068	0.167997165	0.965138341	0.962141134	Bacteria.Firmicutes.Clostridia.Clostridiales.Ruminococcaceae.Ruminiclostridium.5	SEMA6D
189681	ENSG00000137872	rs485173	0.778995863	0.687331788	0.818789467	0.648902986	0.144097757	-0.126329745	0.039618554	-0.048578139	0.511388666	0.312499657	0.172241356	0.106210553	0.636639145	0.413002955	0.999437234	0.993590073	Bacteria.Proteobacteria.Betaproteobacteria.Neisseriales.Neisseriaceae	SEMA6D
189682	ENSG00000137872	rs485173	0.989060167	0.909779108	0.863075843	0.811150939	0.004484455	0.027326363	0.019759348	-0.01785725	0.325821772	0.240225928	0.114127369	0.074436075	0.639360149	0.376759043	0.911515661	0.995251343	Bacteria.Proteobacteria.Gammaproteobacteria	SEMA6D
189683	ENSG00000137872	rs485173	0.977104717	0.852662201	0.640836185	0.57257401	-0.007617604	0.03444968	-0.064256552	0.054810743	0.264427402	0.184764291	0.137098419	0.096651928	0.483122814	0.275752032	0.891876924	0.995141948	Bacteria.Firmicutes.Clostridia.Clostridiales.Ruminococcaceae..Eubacterium..coprostanoligenes.group	SEMA6D
189684	ENSG00000137872	rs485173	0.55883927	0.698270204	0.568185724	0.770165705	0.199888823	-0.082486603	0.081270623	-0.026990843	0.340207346	0.211856825	0.141684344	0.092005148	0.338601297	0.205627643	0.874891035	0.935365119	Bacteria.Firmicutes.Clostridia.Clostridiales.Ruminococcaceae.Ruminococcus.2	SEMA6D
189685	ENSG00000137872	rs485173	0.84072752	0.806749324	0.822272646	0.5205707	0.052044007	-0.041920527	-0.020539673	0.04320685	0.257954321	0.170681954	0.091077473	0.066891947	0.349964895	0.194211377	0.997466038	0.994193156	Bacteria.Bacteroidetes.Bacteroidia.Bacteroidales.Rikenellaceae	SEMA6D
189686	ENSG00000137872	rs485173	0.63114128	0.802519302	0.123607673	0.522167829	0.111795281	-0.039638615	0.191169973	-0.056498787	0.231763991	0.157861818	0.122566519	0.087807323	0.264190409	0.162726339	0.49496669	0.961761505	Bacteria.Actinobacteria.Actinobacteria.Bifidobacteriales.Bifidobacteriaceae.Bifidobacterium	SEMA6D
189687	ENSG00000137872	rs485173	0.575543197	0.786841372	0.508671178	0.871471938	0.147135184	-0.046154336	0.094420659	-0.014528578	0.26147901	0.169987289	0.142087994	0.089451067	0.269103981	0.195214091	0.82035943	0.997196001	Bacteria.Firmicutes.Clostridia.Clostridiales.Peptostreptococcaceae.Intestinibacter	SEMA6D
189688	ENSG00000137872	rs485173	0.600500053	0.855264046	0.583942954	0.931270174	0.157623306	-0.036975859	0.058527393	-0.006624338	0.299539443	0.201919781	0.106347378	0.076514169	0.408451863	0.258804579	0.980245572	0.997803387	Bacteria.Actinobacteria.Actinobacteria.Micrococcales	SEMA6D
189689	ENSG00000137872	rs485173	0.888161062	0.51769515	0.837338721	0.491103558	-0.140690598	0.434282106	0.036009819	-0.081271573	0.996562943	0.66772106	0.174710847	0.117373461	0.988429698	0.738601552	0.996576058	0.833375361	Bacteria.Firmicutes.Clostridia.Clostridiales	SEMA6D
189690	ENSG00000137872	rs485173	0.826442289	0.979596422	0.797330413	0.619283353	0.05201821	-0.004176966	-0.021015388	0.02961053	0.236296947	0.162705113	0.081504609	0.059313404	0.288030032	0.215864988	0.998409995	0.996467843	Bacteria.Verrucomicrobia	SEMA6D
189691	ENSG00000137872	rs485173	0.683481782	0.713095986	0.497147831	0.41613758	0.101102259	-0.062480831	0.072307737	-0.0598048	0.246877933	0.16919316	0.105904991	0.073085299	0.3162538	0.154713688	0.752718999	0.906418779	Bacteria.Firmicutes.Clostridia.Clostridiales.Lachnospiraceae.Lachnospira	SEMA6D
189692	ENSG00000137872	rs485173	0.553591395	0.767382728	0.391377985	0.898769505	0.154861667	-0.051704859	-0.11528223	0.012061858	0.260083106	0.174077703	0.133615823	0.094449783	0.2654333	0.16329061	0.644335891	0.955303348	Bacteria.Firmicutes.Bacilli.Lactobacillales.Streptococcaceae	SEMA6D
189693	ENSG00000137872	rs485173	0.740921578	0.772301738	0.879644581	0.299514502	0.079266181	-0.046678391	0.0137873	-0.066148701	0.238734677	0.160651797	0.09070133	0.063257842	0.250805704	0.150592772	0.94253553	0.990835033	Bacteria.Bacteroidetes.Bacteroidia.Bacteroidales.Porphyromonadaceae.Parabacteroides	SEMA6D
189694	ENSG00000137872	rs485173	0.757633406	0.883853345	0.696798708	0.815139885	0.072812247	-0.023356292	-0.042904918	-0.017687943	0.234974041	0.159262819	0.109632935	0.075352292	0.252127706	0.171625285	0.972085394	0.961745829	Bacteria.Proteobacteria.Deltaproteobacteria.Desulfovibrionales.Desulfovibrionaceae	SEMA6D
189695	ENSG00000137872	rs485173	0.685981334	0.767243468	0.697322944	0.744504616	0.126857851	-0.061483895	0.044134826	-0.024442548	0.312379249	0.206873731	0.11298141	0.074687752	0.473402668	0.308642739	0.999814869	0.942552604	Bacteria.Actinobacteria.Actinobacteria.Corynebacteriales.Corynebacteriaceae	SEMA6D
189696	ENSG00000137872	rs485173	0.898967831	0.8595387	0.985619468	0.786855969	0.041378555	0.045312148	0.002088351	0.024784754	0.324652285	0.255058169	0.115424893	0.091289124	0.636796594	0.413855836	0.988723961	0.979204363	Bacteria.Proteobacteria.Deltaproteobacteria.Desulfovibrionales.Desulfovibrionaceae.Desulfovibrio	SEMA6D
189697	ENSG00000137872	rs485173	0.829406201	0.843898119	0.429614523	0.702720181	-0.059329338	0.036418032	-0.0800305	0.02629537	0.274267625	0.184221345	0.100700474	0.068600393	0.333451846	0.178212803	0.697047877	0.877087795	Bacteria.Proteobacteria.Betaproteobacteria.Burkholderiales.Alcaligenaceae.Sutterella	SEMA6D
189698	ENSG00000137872	rs485173	0.631260444	0.802555728	0.123374506	0.521789004	0.111749277	-0.039629201	0.191273236	-0.056544842	0.231749654	0.157854068	0.122555172	0.087798698	0.263691771	0.162762638	0.494433884	0.962571193	Bacteria.Actinobacteria.Actinobacteria.Bifidobacteriales.Bifidobacteriaceae	SEMA6D
189699	ENSG00000137872	rs485173	0.878512298	0.290446912	0.699610613	0.181012371	-0.065940874	0.301805851	0.047331211	-0.109813615	0.429724587	0.283202304	0.122135508	0.081227243	0.792305796	0.351686607	0.870040998	0.890273479	Bacteria.Firmicutes.Clostridia.Clostridiales.Lachnospiraceae..Eubacterium..rectale.group	SEMA6D
189700	ENSG00000137872	rs485173	0.850966989	0.858632825	0.942677282	0.867105035	0.058229463	-0.035754823	-0.008587029	0.012977704	0.308707937	0.199957238	0.118967565	0.077252939	0.431396079	0.252079584	0.998997514	0.969189617	Bacteria.Firmicutes.Clostridia.Clostridiales.Ruminococcaceae.Subdoligranulum	SEMA6D
189701	ENSG00000137872	rs485173	0.720697242	0.871463664	0.777193629	0.670166833	0.111912322	0.033606762	-0.033217025	-0.032896017	0.311682418	0.206900182	0.116904261	0.076890181	0.489218232	0.2870501	0.965703943	0.931534808	Bacteria.Proteobacteria.Betaproteobacteria	SEMA6D
189702	ENSG00000137872	rs485173	0.841317658	0.918389642	0.968307863	0.913923719	0.049166343	-0.01707964	-0.00368731	0.00670219	0.244610122	0.166054918	0.092456258	0.061768053	0.294855349	0.219617592	0.999801261	0.998441752	Bacteria.Proteobacteria.Betaproteobacteria.Burkholderiales.Alcaligenaceae.Parasutterella	SEMA6D
189703	ENSG00000137872	rs485173	0.245894625	0.225062663	0.070170651	0.076035651	-0.391798456	0.270446273	-0.254347859	0.177293962	0.334645603	0.220836722	0.138184721	0.098361033	0.281852641	0.140063643	0.704349054	0.790549664	Bacteria.Firmicutes.Clostridia.Clostridiales.Lachnospiraceae..Eubacterium..xylanophilum.group	SEMA6D
189704	ENSG00000137872	rs485173	0.555498943	0.869212533	0.516570125	0.958642009	0.181067686	-0.033543623	-0.074631487	0.003961225	0.305567319	0.202924789	0.114439379	0.07609675	0.362289183	0.314525831	0.958667297	0.958108221	Bacteria.Proteobacteria.Betaproteobacteria.Burkholderiales	SEMA6D
189705	ENSG00000137872	rs485173	0.901980079	0.531758183	0.612256354	0.188936191	-0.030704621	0.112102948	-0.058898245	0.115445213	0.248349067	0.17832779	0.115650615	0.086968218	0.350689035	0.098555894	0.999989953	0.96642863	Bacteria.Firmicutes.Clostridia.Clostridiales.Christensenellaceae	SEMA6D
189706	ENSG00000137872	rs485173	0.407593786	0.528983165	0.099199479	0.116548294	0.21131599	-0.105555909	0.15978147	-0.098607139	0.253541861	0.16678027	0.095545845	0.062005723	0.195190134	0.109509173	0.597870362	0.876253329	Bacteria.Fusobacteria.Fusobacteriia.Fusobacteriales.Fusobacteriaceae.Fusobacterium	SEMA6D
189707	ENSG00000137872	rs485173	0.871699025	0.908848542	0.374874806	0.460795814	-0.041635009	0.021629447	0.09557499	-0.049503966	0.256800557	0.188194612	0.10697571	0.066728295	0.537673864	0.303013571	0.938800712	0.965530807	Bacteria.Proteobacteria.Gammaproteobacteria.Enterobacteriales.Enterobacteriaceae	SEMA6D
189708	ENSG00000137872	rs485173	0.733733574	0.756277968	0.561013703	0.610134485	-0.131405529	0.073421991	-0.100005671	0.052461218	0.384671173	0.235580275	0.171156092	0.102398501	0.40346858	0.345792151	0.998201428	0.99782309	Bacteria.Firmicutes.Bacilli.Bacillales.Staphylococcaceae.Staphylococcus	SEMA6D
189709	ENSG00000137872	rs485173	0.308376478	0.464183684	0.240814772	0.409131656	0.364379377	-0.182767091	0.140644411	-0.072651259	0.35495263	0.248238447	0.118827078	0.087456658	0.36693162	0.262547636	0.996423631	0.960268902	Bacteria.Bacteroidetes.Bacteroidia.Bacteroidales.Prevotellaceae.Prevotella.7	SEMA6D
189710	ENSG00000137872	rs485173	0.942001059	0.784172696	0.699541797	0.583066224	-0.020814791	0.056464225	0.056264752	-0.054875391	0.285006851	0.205321918	0.145153011	0.09947899	0.448461903	0.224531755	0.993501001	0.94597323	Bacteria.Firmicutes.Erysipelotrichia.Erysipelotrichales	SEMA6D
189711	ENSG00000137872	rs485173	0.933953921	0.996236992	0.674808256	0.727261236	0.020469639	0.000797503	0.037987883	-0.021572765	0.24606507	0.168457493	0.090139771	0.061591254	0.276973367	0.191615395	0.95477287	0.96414545	Bacteria.Firmicutes.Negativicutes.Selenomonadales.Veillonellaceae.Dialister	SEMA6D
189712	ENSG00000137872	rs485173	0.783283826	0.805926448	0.192530355	0.232909247	-0.069513643	0.040770085	0.167819995	-0.103811892	0.251710018	0.165279459	0.127465806	0.086226105	0.318442374	0.1512677	0.773874575	0.968856518	Bacteria.Firmicutes.Clostridia.Clostridiales.Lachnospiraceae..Eubacterium..hallii.group	SEMA6D
189713	ENSG00000137872	rs485173	0.895083483	0.994213633	0.01761698	0.044174252	0.030059447	-0.001139523	0.3126099	-0.168690095	0.227062841	0.15653389	0.12839923	0.082221293	0.316178416	0.225754035	0.250617191	0.725273292	Bacteria.Firmicutes.Negativicutes.Selenomonadales.Veillonellaceae.Veillonella	SEMA6D
189714	ENSG00000137872	rs485173	0.919152254	0.689394041	0.74137558	0.524504117	-0.034597019	0.096987362	-0.041543676	0.059630282	0.339549861	0.241599436	0.125349667	0.093198448	0.576089329	0.309402376	0.999469974	0.986131077	Bacteria.Bacteroidetes.Bacteroidia.Bacteroidales.Porphyromonadaceae.Barnesiella	SEMA6D
189715	ENSG00000137872	rs485173	0.830977076	0.368599286	0.585787909	0.147292136	-0.065355957	0.189210233	-0.100891051	0.185678848	0.30498006	0.209002712	0.184229509	0.126623546	0.45488381	0.148106602	0.860589411	0.987554159	Bacteria.Firmicutes.Clostridia.Clostridiales.Family.XIII	SEMA6D
189716	ENSG00000137872	rs485173	0.262587041	0.559514415	0.23293755	0.509837602	0.49785109	-0.17408378	-0.184509328	0.067211565	0.440595575	0.29679845	0.15326274	0.101422517	0.540330339	0.426154772	0.996108676	0.996850396	Bacteria.Firmicutes.Clostridia.Clostridiales.Lachnospiraceae..Ruminococcus..gnavus.group	SEMA6D
189717	ENSG00000137872	rs485173	0.842760683	0.72228886	0.58729859	0.485246087	-0.059988884	0.074037342	-0.103056256	0.091890947	0.301230482	0.207432831	0.188946038	0.130928463	0.436335959	0.260154505	0.886985229	0.994989321	Bacteria.Actinobacteria.Coriobacteriia.Coriobacteriales	SEMA6D
189718	ENSG00000137872	rs485173	0.830406101	0.506307551	0.582762228	0.286082053	-0.066437386	0.147207869	-0.084372414	0.123064487	0.308966326	0.220290261	0.152828041	0.114429003	0.496146057	0.208223869	0.988805145	0.992258538	Bacteria.Firmicutes.Clostridia.Clostridiales.Ruminococcaceae.Ruminiclostridium.9	SEMA6D
189719	ENSG00000137872	rs485173	0.99222332	0.876082395	0.861981718	0.763821123	0.003058183	0.036414577	-0.026898353	0.032855867	0.312577132	0.232616135	0.154117085	0.108898522	0.512885015	0.273752299	0.999550585	0.975879293	Bacteria.Firmicutes.Clostridia.Clostridiales.Lachnospiraceae.Lachnospiraceae.ND3007.group	SEMA6D
189720	ENSG00000137872	rs485173	0.646250239	0.692769046	0.183253793	0.336258354	-0.121653298	0.07038498	0.177195491	-0.088631273	0.263838733	0.177365617	0.131751455	0.091500199	0.263058372	0.164067	0.881561814	0.840640135	Bacteria.Firmicutes.Clostridia.Clostridiales.Lachnospiraceaencultured	SEMA6D
189721	ENSG00000137872	rs485173	0.642088567	0.299055238	0.470308527	0.144083374	-0.137458504	0.23107459	-0.084816423	0.127032462	0.29438854	0.220764433	0.116801395	0.085931254	0.417172583	0.130439232	0.974916192	0.944015052	Bacteria.Firmicutes.Clostridia.Clostridiales.Ruminococcaceae.Ruminococcus.1	SEMA6D
189722	ENSG00000137872	rs485173	0.749594188	0.868882019	0.436960085	0.595184809	0.076522591	-0.026658738	-0.098974048	0.04608094	0.238752436	0.160863822	0.126551132	0.086305446	0.264590178	0.173301893	0.997048205	0.999513539	Bacteria.Firmicutes.Clostridia.Clostridiales.Lachnospiraceae.Dorea	SEMA6D
189723	ENSG00000137872	rs485173	0.69722675	0.838599111	0.492344093	0.963980456	0.092665368	-0.032717551	-0.076474637	0.003421433	0.237136101	0.159995053	0.110763606	0.075476869	0.268183288	0.167947143	0.90090992	0.964335663	Bacteria.Proteobacteria.Deltaproteobacteria	SEMA6D
189724	ENSG00000137872	rs485173	0.572835396	0.773227462	0.526295129	0.829652504	0.166995976	-0.055643924	-0.070039652	0.015365523	0.294677707	0.192312664	0.10994352	0.071136073	0.320012325	0.279177853	0.943988959	0.954466446	Bacteria.Proteobacteria.Betaproteobacteria.Burkholderiales.Alcaligenaceae	SEMA6D
189725	ENSG00000137872	rs485173	0.769748797	0.568422457	0.835137939	0.533887527	0.179408276	0.260621723	-0.025329243	-0.056573529	0.610418551	0.454637556	0.12122685	0.09046472	0.900490721	0.658942289	0.886086192	0.832422914	Bacteria.Firmicutes.Clostridia.Clostridiales.Lachnospiraceae	SEMA6D
189726	ENSG00000137872	rs485173	0.832626412	0.920017592	0.901212015	0.679128377	0.04993786	-0.01614718	-0.011853423	-0.028589224	0.235364512	0.160195863	0.095125086	0.068807861	0.27456245	0.167633419	0.880717713	0.921480594	Bacteria.Proteobacteria.Gammaproteobacteria.Pasteurellales.Pasteurellaceae	SEMA6D
189727	ENSG00000137872	rs485173	0.994780221	0.769867724	0.806630856	0.44879866	0.002005415	0.059191425	-0.033836041	0.069726013	0.305382422	0.201500018	0.137679336	0.091508838	0.37186724	0.209651331	0.998970432	0.998994847	Bacteria.Firmicutes.Erysipelotrichia.Erysipelotrichales.Erysipelotrichaceae.Erysipelatoclostridium	SEMA6D
189728	ENSG00000137872	rs485173	0.599234792	0.861792337	0.687887105	0.744332632	0.240572097	0.050453078	-0.043722366	-0.02309681	0.455584774	0.288676262	0.108358652	0.07052642	0.748785682	0.567084408	0.999785669	0.999420701	Bacteria.Firmicutes.Clostridia.Clostridiales.Ruminococcaceae.Faecalibacterium	SEMA6D
189729	ENSG00000137876	rs3809540	0.494554192	0.568262382	0.924179099	0.677806751	-0.242809864	0.345491578	0.00764938	0.066588555	0.353488064	0.602437502	0.080068584	0.159566531	0.742746459	0.672515164	0.934387102	0.99665811	Bacteria.Proteobacteria	RSL24D1
189730	ENSG00000137876	rs3809540	0.174488343	0.008172488	0.620046946	0.571298318	-0.17444706	0.525780593	0.031517741	-0.057709516	0.127082002	0.192785435	0.063271875	0.101425569	0.14860752	0.005663849	0.947501839	0.919116147	Bacteria.Firmicutes.Clostridia.Clostridiales.Lachnospiraceae..Eubacterium..eligens.group	RSL24D1
189731	ENSG00000137876	rs3809540	0.177274991	0.007354388	0.319484666	0.976444258	-0.15790777	0.509255452	0.064749284	-0.003302064	0.11578813	0.184118279	0.064550321	0.111408726	0.119131459	0.003800808	0.76552194	0.999116829	Bacteria.Firmicutes.Clostridia.Clostridiales.Ruminococcaceaencultured	RSL24D1
189732	ENSG00000137876	rs3809540	0.092140638	0.016136818	0.670164066	0.600185006	-0.253728296	0.681700615	-0.026993555	0.064536419	0.148461693	0.276080874	0.063093377	0.122535576	0.161235709	0.024871797	0.988161388	0.950695192	Bacteria.Firmicutes.Bacilli.Lactobacillales.Carnobacteriaceae	RSL24D1
189733	ENSG00000137876	rs3809540	0.182391981	0.17425816	0.971585727	0.222573296	-0.206890874	0.346222128	0.002732387	-0.154050843	0.153524362	0.252080878	0.076419967	0.125110456	0.261208241	0.110880501	0.999274386	0.998480911	Bacteria.Firmicutes.Clostridia.Clostridiales.Ruminococcaceae.Ruminococcaceae.UCG.013	RSL24D1
189734	ENSG00000137876	rs3809540	0.219220449	0.078959149	0.994922648	0.894688072	-0.208687999	0.538317633	0.000432126	0.016653275	0.168243022	0.301684363	0.067649622	0.125320258	0.358310943	0.102206329	0.999537298	0.984587444	Bacteria.Firmicutes.Clostridia.Clostridiales.Lachnospiraceae.Lachnospiraceae.UCG.008	RSL24D1
189735	ENSG00000137876	rs3809540	0.102949282	0.12193576	0.673608249	0.798660081	-0.250380998	0.493110819	-0.022242759	-0.026098251	0.151411807	0.31471783	0.052572717	0.101901264	0.211464873	0.113587404	0.999586829	0.996426659	Bacteria.Firmicutes.Negativicutes.Selenomonadales.Veillonellaceae.Megasphaera	RSL24D1
189736	ENSG00000137876	rs3809540	0.600137828	0.386963302	0.372558399	0.19826738	0.310164689	-1.18910084	-0.087985772	0.298717793	0.58883466	1.365363587	0.098002084	0.229857907	0.999415694	0.803558781	0.990344402	0.933994762	Bacteria.Firmicutes	RSL24D1
189737	ENSG00000137876	rs3809540	0.776061629	0.0350177	0.02409253	0.157787001	-0.036207616	0.418794271	0.141256236	-0.140716547	0.126767297	0.194560549	0.061180606	0.098488097	0.457388288	0.02378725	0.598908735	0.961152204	Bacteria.Bacteroidetes.Bacteroidia.Bacteroidales.Porphyromonadaceae.Odoribacter	RSL24D1
189738	ENSG00000137876	rs3809540	0.082476443	0.001895271	0.149635855	0.343793002	-0.187103904	0.568367198	0.061162578	-0.059944353	0.106109323	0.175627118	0.041955193	0.062864685	0.062750122	0.001940566	0.99994518	0.999865593	Bacteria.Bacteroidetes.Bacteroidia.Bacteroidales.Prevotellaceae	RSL24D1
189739	ENSG00000137876	rs3809540	0.089800597	0.002540168	0.951278038	0.500417897	-0.20883633	0.57380336	0.003061311	-0.045319074	0.121293695	0.182838434	0.049911596	0.066885516	0.074996635	0.002421753	0.99894297	0.998882343	Bacteria.Verrucomicrobia.Verrucomicrobiae.Verrucomicrobiales.Verrucomicrobiaceae.Akkermansia	RSL24D1
189740	ENSG00000137876	rs3809540	0.071785191	0.002583326	0.938241976	0.831564504	-0.214253017	0.568924367	-0.004052958	-0.020302894	0.117086174	0.181612921	0.052111014	0.095077956	0.078486684	0.001886501	0.999989953	0.995366106	Bacteria.Firmicutes.Clostridia.Clostridiales.Christensenellaceae	RSL24D1
189741	ENSG00000137876	rs3809540	0.026291067	0.010970017	0.017571195	0.441503182	-0.232357472	0.540565671	-0.132941437	0.079411299	0.102227192	0.206512825	0.054580389	0.102555395	0.036433928	0.005274057	0.458251927	0.869357444	Bacteria.Firmicutes.Clostridia.Clostridiales.Peptostreptococcaceae	RSL24D1
189742	ENSG00000137876	rs3809540	0.086309694	0.006164928	0.758253547	0.432236076	-0.238445843	0.556407813	0.012785066	0.073385314	0.136944084	0.196625353	0.041368314	0.092868281	0.125099088	0.007732792	0.998302481	0.99762474	Bacteria.Proteobacteria.Gammaproteobacteria.Enterobacteriales.Enterobacteriaceae.Escherichia.Shigella	RSL24D1
189743	ENSG00000137876	rs3809540	0.27876895	0.027471669	0.969239707	0.806889027	-0.2125239	0.621511556	-0.00369492	0.0336153	0.194604914	0.275643946	0.095455195	0.13696778	0.40434123	0.058949473	0.971747712	0.993454395	Bacteria.Firmicutes.Clostridia.Clostridiales.Ruminococcaceae.Anaerotruncus	RSL24D1
189744	ENSG00000137876	rs3809540	0.113155645	0.008249499	0.277871035	0.266205717	-0.176942689	0.506114932	-0.064202535	0.137458335	0.110209464	0.185809885	0.058678573	0.12258378	0.095493157	0.005204786	0.603104194	0.955303348	Bacteria.Firmicutes.Bacilli.Lactobacillales.Streptococcaceae	RSL24D1
189745	ENSG00000137876	rs3809540	0.023198522	0.025241434	0.134134908	0.780353879	-0.252943694	0.533644987	0.073381014	-0.024716244	0.108827171	0.233059198	0.048384181	0.088272573	0.035938923	0.017503239	0.792026917	0.996759562	Bacteria.Bacteroidetes.Bacteroidia.Bacteroidales.Porphyromonadaceae	RSL24D1
189746	ENSG00000137876	rs3809540	0.389025435	0.035451489	0.484626179	0.930797058	-0.133628811	0.614113136	0.056435457	0.010601556	0.154108922	0.286000551	0.080296112	0.121613574	0.361105743	0.042881654	0.998330087	0.999834196	Bacteria.Actinobacteria.Coriobacteriia.Coriobacteriales.Coriobacteriaceae.Collinsella	RSL24D1
189747	ENSG00000137876	rs3809540	0.584193239	0.02140638	0.145080775	0.36388465	-0.076358474	0.460750695	-0.107518622	0.109078259	0.138839995	0.195493356	0.072914912	0.119301781	0.413754514	0.020395316	0.925664213	0.972299477	Bacteria.Actinobacteria	RSL24D1
189748	ENSG00000137876	rs3809540	0.465992595	0.006432698	0.019153995	0.866710622	-0.082476444	0.490654735	0.107029028	-0.012493708	0.112478152	0.174332514	0.044568302	0.074149646	0.244869911	0.00494882	0.332937584	0.994116668	Bacteria.Firmicutes.Negativicutes.Selenomonadales.Acidaminococcaceae.Phascolarctobacterium	RSL24D1
189749	ENSG00000137876	rs3809540	0.041807984	0.103356853	0.430758204	0.919913023	-0.26680239	0.517967888	-0.033837565	-0.01095205	0.12852716	0.31360672	0.042683238	0.108512715	0.102891721	0.078545298	0.999614985	0.99936283	Bacteria.Firmicutes.Clostridia.Clostridiales.Lachnospiraceae.Tyzzerella.4	RSL24D1
189750	ENSG00000137876	rs3809540	0.066750331	0.206663901	0.860211207	0.077754113	-0.215256909	0.291432887	0.008244112	-0.177065197	0.115472475	0.228515952	0.046631036	0.098821453	0.090435091	0.085865802	0.999305535	0.989974535	Bacteria.Proteobacteria.Gammaproteobacteria.Pseudomonadales.Pseudomonadaceae.Pseudomonas	RSL24D1
189751	ENSG00000137876	rs3809540	0.073404451	0.002673685	0.950672207	0.840556738	-0.213337032	0.567857597	-0.003217469	-0.018740658	0.117264349	0.181947636	0.051812498	0.092786549	0.080701196	0.001911031	0.999417824	0.997023453	Bacteria.Firmicutes.Clostridia.Clostridiales.Christensenellaceae.Christensenellaceae.R.7.group	RSL24D1
189752	ENSG00000137876	rs3809540	0.044667062	0.003371007	0.573648235	0.475065498	-0.23143715	0.64801475	0.028264994	-0.061474431	0.113074669	0.21302753	0.049981916	0.085575054	0.060546131	0.003213935	0.997528932	0.993985312	Bacteria.Bacteroidetes.Bacteroidia.Bacteroidales.Rikenellaceae.Alistipes	RSL24D1
189753	ENSG00000137876	rs3809540	0.065540361	0.098167942	0.319496175	0.814259688	-0.373244327	0.511124923	-0.09197651	-0.030278709	0.19930832	0.304688022	0.091696079	0.128367316	0.218531564	0.105233868	0.968970412	0.998920199	Bacteria.Firmicutes.Clostridia.Clostridiales.Lachnospiraceae..Eubacterium..ventriosum.group	RSL24D1
189754	ENSG00000137876	rs3809540	0.855113586	0.214881532	0.12566656	0.386634928	0.034458319	0.357594319	0.111220057	-0.09900745	0.187974216	0.285550962	0.071705247	0.113604477	0.660351926	0.184150801	0.996483139	0.869987637	Bacteria.Bacteroidetes.Bacteroidia.Bacteroidales.Porphyromonadaceae.Butyricimonas	RSL24D1
189755	ENSG00000137876	rs3809540	0.028932569	0.010496205	0.286847412	0.743066896	-0.279298318	0.593718316	-0.053593032	0.025550021	0.125067221	0.225386458	0.049912286	0.077618714	0.062848035	0.01151662	0.925613467	0.997412515	Bacteria.Proteobacteria.Gammaproteobacteria.Enterobacteriales.Enterobacteriaceae.Citrobacter	RSL24D1
189756	ENSG00000137876	rs3809540	0.353021185	0.038259353	0.377918879	0.736439606	-0.128433178	0.717239104	0.05171997	0.043877927	0.137311271	0.339210537	0.058262047	0.129818216	0.391272196	0.047295192	0.997152221	0.990360691	Bacteria.Firmicutes.Clostridia.Clostridiales.Family.XI	RSL24D1
189757	ENSG00000137876	rs3809540	0.124251846	0.006243021	0.865915	0.615406385	-0.200533013	0.537412054	0.007647878	-0.03102107	0.128794059	0.190216895	0.045117906	0.061456675	0.141191081	0.00848025	0.998735039	0.999709092	Bacteria.Bacteroidetes.Bacteroidia.Bacteroidales.Prevotellaceae.Prevotella.9	RSL24D1
189758	ENSG00000137876	rs3809540	0.100000125	0.00273755	0.848483358	0.445324001	-0.201354628	0.568254274	0.009543317	-0.051283283	0.120696674	0.182542503	0.049755144	0.066789501	0.078985617	0.002618798	0.998409995	0.996467843	Bacteria.Verrucomicrobia	RSL24D1
189759	ENSG00000137876	rs3809540	0.03013024	0.000632752	0.378091483	0.524260201	-0.239562346	0.677621067	-0.043692766	-0.051940173	0.108095947	0.188824766	0.049237401	0.08113141	0.033203534	0.000572474	0.996546716	0.994860843	Bacteria.Firmicutes.Clostridia.Clostridiales.Ruminococcaceae.Ruminococcaceae.UCG.002	RSL24D1
189760	ENSG00000137876	rs3809540	0.060605953	0.002827077	0.744060708	0.36053253	-0.205240774	0.676284543	0.018427547	-0.097190931	0.10750986	0.218010419	0.056206763	0.105555873	0.051980279	0.002243669	0.99766152	0.923157358	Bacteria.Firmicutes.Clostridia.Clostridiales.Lachnospiraceae.Coprococcus.1	RSL24D1
189761	ENSG00000137876	rs3809540	0.044091076	0.000664473	0.70419627	0.107915713	-0.234335623	0.807561288	0.016642815	-0.157272255	0.114171362	0.225996219	0.043646146	0.09650013	0.068469766	0.001037333	0.943808501	0.780026907	Bacteria.Firmicutes.Clostridia.Clostridiales.Lachnospiraceae.Roseburia	RSL24D1
189762	ENSG00000137876	rs3809540	0.048477929	0.001649936	0.551469208	0.397347308	-0.21310145	0.58410335	-0.027497038	0.067057913	0.10599937	0.17797458	0.045933333	0.078715218	0.043641491	0.001260877	0.852449452	0.927954715	Bacteria.Proteobacteria.Gammaproteobacteria.Pasteurellales.Pasteurellaceae.Haemophilus	RSL24D1
189763	ENSG00000137876	rs3809540	0.607934786	0.098734558	0.327328299	0.168855251	-0.086090223	0.375862241	0.069292732	-0.138042898	0.167007361	0.224441602	0.070217249	0.099230118	0.450218966	0.101387671	0.958331606	0.87180213	Bacteria.Firmicutes.Clostridia.Clostridiales.Ruminococcaceae.Ruminiclostridium.6	RSL24D1
189764	ENSG00000137876	rs3809540	0.328464116	0.139084368	0.521235654	0.386737476	-0.141702896	0.401051394	0.036864545	-0.077258854	0.143933566	0.267850915	0.057164329	0.088668662	0.330342666	0.096087792	0.999814869	0.919133689	Bacteria.Actinobacteria.Actinobacteria.Corynebacteriales.Corynebacteriaceae	RSL24D1
189765	ENSG00000137876	rs3809540	0.068676476	0.001741097	0.012494561	0.213285382	-0.188550665	0.568689576	-0.105559809	0.074181368	0.101876154	0.174217455	0.041103159	0.059027852	0.052220488	0.001378235	0.937508231	0.910309148	Bacteria.Firmicutes.Negativicutes.Selenomonadales.Veillonellaceae.Dialister	RSL24D1
189766	ENSG00000137876	rs3809540	0.190470605	0.663978136	0.545697308	0.845307284	-0.359790629	0.380737344	0.03510382	0.034014633	0.271993932	0.872470627	0.057797566	0.173651897	0.720621746	0.710639817	0.956359196	0.942918039	Bacteria.Firmicutes.Clostridia.Clostridiales.Ruminococcaceae	RSL24D1
189767	ENSG00000137876	rs3809540	0.09629548	0.007995067	0.560612848	0.739257866	-0.285080555	0.633494626	-0.04399792	0.037510037	0.168971508	0.231595395	0.075223662	0.11222469	0.193009225	0.014444065	0.998768023	0.999934415	Bacteria.Firmicutes.Clostridia.Clostridiales.Ruminococcaceae.Ruminococcaceae.NK4A214.group	RSL24D1
189768	ENSG00000137876	rs3809540	0.118349755	0.005070417	0.924913361	0.754304703	-0.201758636	0.555777877	0.006943324	-0.052881053	0.127505481	0.191679379	0.073390963	0.168264501	0.121509791	0.005052724	0.846465788	0.845336919	Bacteria.Firmicutes.Clostridia.Clostridiales.Ruminococcaceae.Butyricicoccus	RSL24D1
189769	ENSG00000137876	rs3809540	0.323512296	0.164124953	0.591816399	0.245308927	-0.14556459	0.356953372	0.030356066	-0.106433302	0.146339328	0.25370173	0.056336898	0.09079368	0.296038789	0.083609229	0.980494526	0.997803387	Bacteria.Actinobacteria.Actinobacteria.Micrococcales	RSL24D1
189770	ENSG00000137876	rs3809540	0.424419558	0.936921061	0.924294415	0.498277117	-0.235882583	-0.075796772	0.00512432	0.115029358	0.29347294	0.954108746	0.053719906	0.168921583	0.902918225	0.761975834	0.998947111	0.981145089	Bacteria.Bacteroidetes	RSL24D1
189771	ENSG00000137876	rs3809540	0.259732085	0.004688659	0.015545655	0.819959497	-0.120568306	0.4994774	0.10579809	-0.017155882	0.106059277	0.170635786	0.042595248	0.075078507	0.145379805	0.003453785	0.372321538	0.996756395	Bacteria.Firmicutes.Negativicutes.Selenomonadales.Acidaminococcaceae	RSL24D1
189772	ENSG00000137876	rs3809540	0.278641338	0.07891529	0.529097648	0.161751754	-0.151226283	0.391164948	-0.03875449	0.168709008	0.138438528	0.219184089	0.061249873	0.119223852	0.215152895	0.036463628	0.999513786	0.855404791	Bacteria.Firmicutes.Erysipelotrichia.Erysipelotrichales.Erysipelotrichaceae	RSL24D1
189773	ENSG00000137876	rs3809540	0.41004537	0.371970583	0.513218659	0.174475014	-0.126273159	0.258458239	0.037350618	-0.139354543	0.152304426	0.28752531	0.056816844	0.101514458	0.460907498	0.215335318	0.999028109	0.997798285	Bacteria.Actinobacteria.Actinobacteria.Micrococcales.Micrococcaceae	RSL24D1
189774	ENSG00000137876	rs3809540	0.954568311	0.834810458	0.21921031	0.324552233	0.011950782	0.107144734	-0.089948954	0.183179177	0.208974001	0.511767563	0.072514697	0.184553288	0.860205791	0.608618124	0.99967607	0.999141757	Bacteria.Firmicutes.Negativicutes.Selenomonadales	RSL24D1
189775	ENSG00000137876	rs3809540	0.193985634	0.005147945	0.561763231	0.576802684	-0.167801306	0.626063619	-0.026840039	-0.052804073	0.127874212	0.216320979	0.046024018	0.094151	0.16371104	0.006299792	0.999507593	0.935584968	Bacteria.Firmicutes.Clostridia.Clostridiales.Lachnospiraceae.Lachnoclostridium	RSL24D1
189776	ENSG00000137876	rs3809540	0.044583048	0.001581127	0.320912605	0.303488054	-0.21619038	0.621622318	0.049135577	-0.09598655	0.105582578	0.188603229	0.049130441	0.092555534	0.042607772	0.001301217	0.972085394	0.950708623	Bacteria.Proteobacteria.Deltaproteobacteria.Desulfovibrionales.Desulfovibrionaceae	RSL24D1
189777	ENSG00000137876	rs3809540	0.261590807	0.124380863	0.572140902	0.104993038	-0.15702651	0.349008243	-0.034779792	0.204435435	0.138674976	0.224231792	0.061260556	0.124374808	0.224269233	0.060137742	0.993501001	0.807713345	Bacteria.Firmicutes.Erysipelotrichia.Erysipelotrichales	RSL24D1
189778	ENSG00000137876	rs3809540	0.021423932	7.91E-05	0.003174374	0.001364667	-0.228874524	0.771962453	-0.160143786	0.309279952	0.097123521	0.183383282	0.052290956	0.092488835	0.030615743	0.000118449	0.183421687	0.676531183	Bacteria.Actinobacteria.Actinobacteria.Bifidobacteriales.Bifidobacteriaceae	RSL24D1
189779	ENSG00000137876	rs3809540	0.344595381	0.042686323	0.739679136	0.834847172	-0.16315794	0.531122485	0.030973947	-0.028429441	0.171393298	0.256986595	0.092825394	0.135821405	0.347802871	0.047678385	0.945838983	0.999817689	Bacteria.Firmicutes.Clostridia.Clostridiales.Family.XIII.Family.XIII.AD3011.group	RSL24D1
189780	ENSG00000137876	rs3809540	0.106727142	0.031854535	0.750341628	0.903389141	-0.192151912	0.553727088	0.017815932	-0.017063269	0.11749574	0.25252497	0.055758471	0.140036609	0.105590313	0.019140088	0.998173674	0.999631787	Bacteria.Firmicutes.Bacilli.Bacillales	RSL24D1
189781	ENSG00000137876	rs3809540	0.425339058	0.021842065	0.165124741	0.876208041	-0.104197918	0.586951025	0.122266278	-0.021723746	0.129896592	0.249902441	0.08710886	0.138913206	0.310403135	0.022637536	0.867267722	0.989731238	Bacteria.Actinobacteria.Coriobacteriia.Coriobacteriales.Coriobacteriaceae	RSL24D1
189782	ENSG00000137876	rs3809540	0.65099863	0.081307301	0.126190698	0.318656385	-0.063703716	0.41085492	-0.080248931	0.092558599	0.140178695	0.23209139	0.051810661	0.092115189	0.41404496	0.06563837	0.74772417	0.830156312	Bacteria.Firmicutes.Negativicutes.Selenomonadales.Veillonellaceae	RSL24D1
189783	ENSG00000137876	rs3809540	0.369668818	0.939375338	0.921582726	0.41877819	-0.23356624	-0.059862981	0.004862731	0.118401698	0.258579178	0.784108168	0.049209232	0.145521379	0.816534957	0.750653607	0.99911693	0.98634337	Bacteria.Bacteroidetes.Bacteroidia.Bacteroidales.Bacteroidaceae.Bacteroides	RSL24D1
189784	ENSG00000137876	rs3809540	0.024816459	0.012815712	0.332964808	0.320781735	-0.292878784	0.496449734	-0.05859091	-0.091545673	0.127520813	0.194042482	0.060073768	0.091511166	0.063463696	0.012491674	0.898759787	0.906546295	Bacteria.Firmicutes.Clostridia.Clostridiales.Ruminococcaceae.Ruminococcaceae.UCG.003	RSL24D1
189785	ENSG00000137876	rs3809540	0.253984888	0.005385634	0.389663492	0.695273207	-0.147346848	0.611970607	0.040667678	0.029974189	0.128043536	0.212629125	0.046963964	0.076187689	0.202674728	0.007561227	0.855023486	0.844145584	Bacteria.Firmicutes.Clostridia.Clostridiales.Lachnospiraceae.Tyzzerella	RSL24D1
189786	ENSG00000137876	rs3809540	0.053761131	0.00633437	0.526280128	0.570204022	-0.208520727	0.550241581	-0.031581102	0.051100375	0.106179206	0.195119117	0.04957208	0.08955448	0.048089609	0.004782557	0.996033175	0.957759426	Bacteria.Firmicutes.Clostridia.Clostridiales.Lachnospiraceae.Lachnospiraceae.NK4A136.group	RSL24D1
189787	ENSG00000137876	rs3809540	0.059779452	0.003597209	0.460164249	0.567018859	-0.203410826	0.58398659	0.035294636	-0.045793319	0.10619912	0.193401978	0.047507767	0.079593714	0.050847065	0.002368457	0.934169653	0.990835033	Bacteria.Bacteroidetes.Bacteroidia.Bacteroidales.Porphyromonadaceae.Parabacteroides	RSL24D1
189788	ENSG00000137876	rs3809540	0.194197194	0.014997661	0.242332718	0.3274533	-0.152561227	0.487085251	-0.072408105	0.121822286	0.116316285	0.195007132	0.061375553	0.123479799	0.168165156	0.010201448	0.527229891	0.910444892	Bacteria.Firmicutes.Bacilli.Lactobacillales	RSL24D1
189789	ENSG00000137876	rs3809540	0.047765461	0.00223555	0.791090159	0.496657593	-0.216295305	0.631004	-0.011359872	0.04656094	0.107235651	0.198351928	0.042710839	0.068117221	0.051820019	0.001591821	0.848952702	0.87724048	Bacteria.Fusobacteria.Fusobacteriia.Fusobacteriales	RSL24D1
189790	ENSG00000137876	rs3809540	0.233886801	0.055333098	0.989051203	0.846885259	-0.210771107	0.534567277	0.000660119	0.018126724	0.175436855	0.274029805	0.0479222	0.093506878	0.324845284	0.066434725	0.928033661	0.995251343	Bacteria.Proteobacteria.Gammaproteobacteria	RSL24D1
189791	ENSG00000137876	rs3809540	0.059120978	0.001743782	0.278612516	0.29648179	-0.20243506	0.585940913	0.054844029	-0.093681598	0.105409178	0.179530316	0.050203359	0.089022279	0.051925826	0.001290261	0.998880039	0.950358135	Bacteria.Proteobacteria.Deltaproteobacteria.Desulfovibrionales.Desulfovibrionaceae.Bilophila	RSL24D1
189792	ENSG00000137876	rs3809540	0.068799227	0.536267634	0.359807384	0.575736545	-0.365124212	0.30058942	0.050362596	0.07758486	0.197370563	0.483480255	0.054614123	0.137948728	0.322789368	0.470874921	0.809285409	0.89747881	Bacteria.Firmicutes.Clostridia.Clostridiales.Lachnospiraceae..Eubacterium..rectale.group	RSL24D1
189793	ENSG00000137876	rs3809540	0.051109568	0.002263215	0.674741315	0.95648591	-0.212117463	0.571214888	-0.022251593	0.005205744	0.106768624	0.17979034	0.052788281	0.095044628	0.052424615	0.001855088	0.999334555	0.999343081	Bacteria.Firmicutes.Erysipelotrichia.Erysipelotrichales.Erysipelotrichaceae.Erysipelotrichaceae.UCG.003	RSL24D1
189794	ENSG00000137876	rs3809540	0.042686736	0.000858881	0.992035295	0.107838285	-0.214873169	0.612885792	0.00058266	0.184758095	0.103967803	0.1754844	0.058147739	0.113339659	0.046540441	0.000696265	0.998449223	0.860253362	Bacteria.Firmicutes.Clostridia.Clostridiales.Ruminococcaceae.Flavonifractor	RSL24D1
189795	ENSG00000137876	rs3809540	0.105612688	0.033768905	0.899754506	0.586019313	-0.202407176	0.490907145	-0.006761465	0.053862025	0.123364664	0.226432377	0.053468422	0.098414258	0.130654701	0.022501748	0.99786128	0.999462671	Bacteria.Firmicutes.Clostridia.Clostridiales.Lachnospiraceae.Anaerostipes	RSL24D1
189796	ENSG00000137876	rs3809540	0.424374245	0.936941432	0.924224928	0.498295845	-0.235906742	-0.075772281	0.005129117	0.115024516	0.293474151	0.954109249	0.053720737	0.168921863	0.90140863	0.761401373	0.998912436	0.981117471	Bacteria.Bacteroidetes.Bacteroidia.Bacteroidales	RSL24D1
189797	ENSG00000137876	rs3809540	0.116643321	0.007895814	0.141854614	0.198899579	-0.171769954	0.503895129	-0.08645054	0.158089467	0.108040269	0.183907676	0.058149093	0.121820578	0.100624939	0.005307449	0.487448683	0.921307549	Bacteria.Firmicutes.Bacilli.Lactobacillales.Streptococcaceae.Streptococcus	RSL24D1
189798	ENSG00000137876	rs3809540	0.816944939	0.11136488	0.225283418	0.448286671	-0.040332253	0.430156507	0.077407645	-0.072577582	0.173545196	0.266566008	0.063238738	0.095143364	0.518685805	0.147966491	0.526703146	0.811839193	Bacteria.Firmicutes.Erysipelotrichia.Erysipelotrichales.Erysipelotrichaceae.Holdemanella	RSL24D1
189799	ENSG00000137876	rs3809540	0.32080509	0.109976904	0.775850248	0.720114253	-0.171366705	0.745306332	0.018238665	0.052147707	0.171310442	0.460033799	0.063793893	0.144918373	0.502769988	0.152340906	0.998986731	0.998377846	Bacteria.Firmicutes.Clostridia.Clostridiales.Family.XI.Anaerococcus	RSL24D1
189800	ENSG00000137876	rs3809540	0.099839205	0.007933698	0.624694036	0.751251358	-0.266586802	0.627360697	-0.038129389	0.040109831	0.159720988	0.229116014	0.077575481	0.126006867	0.162453263	0.011516082	0.999550585	0.975879293	Bacteria.Firmicutes.Clostridia.Clostridiales.Lachnospiraceae.Lachnospiraceae.ND3007.group	RSL24D1
189801	ENSG00000137876	rs3809540	0.047844935	0.002246582	0.796164041	0.496989721	-0.216244733	0.631629479	-0.011072468	0.046559881	0.107249984	0.198651441	0.042691345	0.068168441	0.051757332	0.00164659	0.837409059	0.8806471	Bacteria.Fusobacteria.Fusobacteriia.Fusobacteriales.Fusobacteriaceae.Fusobacterium	RSL24D1
189802	ENSG00000137876	rs3809540	0.100029049	0.01710369	0.713599117	0.621624424	-0.247534685	0.675406594	-0.022830671	0.06051811	0.148390993	0.276088403	0.061937405	0.122041162	0.163191571	0.027264335	0.963485106	0.975753363	Bacteria.Firmicutes.Bacilli.Lactobacillales.Carnobacteriaceae.Granulicatella	RSL24D1
189803	ENSG00000137876	rs3809540	0.266845255	0.13078123	0.614179001	0.87330527	-0.159826685	0.530285533	0.029013214	-0.024329611	0.142724167	0.346578423	0.057279401	0.151982004	0.259976224	0.113513441	0.998201428	0.99782309	Bacteria.Firmicutes.Bacilli.Bacillales.Staphylococcaceae.Staphylococcus	RSL24D1
189804	ENSG00000137876	rs3809540	0.068854011	0.060861862	0.962745533	0.13488344	-0.22218914	0.392669229	-0.002698626	-0.152434369	0.120130298	0.205899026	0.057556976	0.100705032	0.103916212	0.040112349	0.929885533	0.955201279	Bacteria.Firmicutes.Clostridia.Clostridiales.Ruminococcaceae..Eubacterium..coprostanoligenes.group	RSL24D1
189805	ENSG00000137876	rs3809540	0.051988143	0.002557884	0.56750817	0.847906016	-0.211094961	0.564977156	0.044684356	-0.018133994	0.106666281	0.180160683	0.077764583	0.094180207	0.039117564	0.001700762	0.953370511	0.962141134	Bacteria.Firmicutes.Clostridia.Clostridiales.Ruminococcaceae.Ruminiclostridium.5	RSL24D1
189806	ENSG00000137876	rs3809540	0.098479824	0.092631206	0.909961751	0.791398695	-0.217289286	0.500170649	0.007023012	0.035672279	0.129651551	0.293110795	0.061865049	0.134323796	0.158023387	0.070769795	0.998793879	0.998019463	Bacteria.Firmicutes.Clostridia.Clostridiales.Lachnospiraceae.Blautia	RSL24D1
189807	ENSG00000137876	rs3809540	0.068853554	0.002994061	0.375288605	0.714877433	-0.197211353	0.574712212	0.035245135	-0.026426847	0.106625457	0.186441242	0.039483775	0.07203005	0.070655299	0.002388472	0.677750803	0.87742984	Bacteria.Proteobacteria.Betaproteobacteria.Burkholderiales.Alcaligenaceae.Sutterella	RSL24D1
189808	ENSG00000137876	rs3809540	0.005733658	0.010522393	0.02287877	0.385999558	-0.328509626	0.649161109	-0.102110349	0.071973985	0.11503309	0.246521264	0.043825752	0.082474331	0.020411009	0.011210134	0.995652601	0.993943049	Bacteria.Firmicutes.Clostridia.Clostridiales.Clostridiaceae.1	RSL24D1
189809	ENSG00000137876	rs3809540	0.113818638	0.005895714	0.669504449	0.835712647	-0.261548504	0.607269216	-0.027257655	0.018456161	0.163211837	0.213390637	0.063575342	0.088645583	0.187471278	0.013316224	0.874900077	0.925649467	Bacteria.Firmicutes.Clostridia.Clostridiales.Ruminococcaceae.Ruminococcaceae.UCG.014	RSL24D1
189810	ENSG00000137876	rs3809540	0.28774039	0.252685039	0.667846692	0.03352795	-0.161508092	0.263269201	0.028262029	-0.22402676	0.150697129	0.228147475	0.065567663	0.10318798	0.30621818	0.152367867	0.910742828	0.635306879	Bacteria.Firmicutes.Clostridia.Clostridiales.Lachnospiraceae..Eubacterium..xylanophilum.group	RSL24D1
189811	ENSG00000137876	rs3809540	0.044706441	0.003398959	0.573993336	0.477473421	-0.231411765	0.647542477	0.028238279	-0.061111058	0.113083768	0.213071208	0.049979785	0.085536799	0.060657	0.003203593	0.997466038	0.994193156	Bacteria.Bacteroidetes.Bacteroidia.Bacteroidales.Rikenellaceae	RSL24D1
189812	ENSG00000137876	rs3809540	0.075955318	0.087822267	0.413565332	0.028168538	-0.194389282	0.34465326	0.040596768	-0.208459162	0.107815107	0.198912769	0.049337718	0.092881881	0.081022863	0.036517964	0.999550314	0.996901429	Bacteria.Proteobacteria.Gammaproteobacteria.Pseudomonadales	RSL24D1
189813	ENSG00000137876	rs3809540	0.094812272	0.028450939	0.194313684	0.698600195	-0.181451031	0.573762679	-0.071306424	0.047425984	0.107058457	0.256122243	0.054380087	0.121948286	0.084187788	0.014505535	0.881561814	0.911550087	Bacteria.Firmicutes.Clostridia.Clostridiales.Lachnospiraceaencultured	RSL24D1
189814	ENSG00000137876	rs3809540	0.666067321	0.011279769	0.009564285	0.498275352	0.063005089	0.864669223	0.147841039	0.074700176	0.145341452	0.331664032	0.055391115	0.109697387	0.565504886	0.026749007	0.391332538	0.855431799	Bacteria.Firmicutes.Erysipelotrichia.Erysipelotrichales.Erysipelotrichaceae.Faecalitalea	RSL24D1
189815	ENSG00000137876	rs3809540	0.443557096	0.006535219	0.014032567	0.179252911	-0.087037222	0.487180016	-0.143130882	0.128901945	0.1129133	0.173449638	0.056717742	0.094956893	0.272254628	0.00609393	0.347701537	0.864114672	Bacteria.Actinobacteria.Actinobacteria	RSL24D1
189816	ENSG00000137876	rs3809540	0.004626255	0.009119642	0.020090456	0.357081342	-0.344566429	0.664837214	-0.107557806	0.077003059	0.117524471	0.247449969	0.045147256	0.08302822	0.018811818	0.009877624	0.99830237	0.997282036	Bacteria.Firmicutes.Clostridia.Clostridiales.Clostridiaceae.1.Clostridium.sensu.stricto.1	RSL24D1
189817	ENSG00000137876	rs3809540	0.229670089	0.020650744	0.531653751	0.588240159	-0.160277631	0.501719238	-0.039164007	0.068662988	0.132195381	0.211576585	0.062284252	0.126207065	0.224719603	0.020106388	0.747076455	0.982679299	Bacteria.Firmicutes.Bacilli	RSL24D1
189818	ENSG00000137876	rs3809540	0.073093296	0.04218793	0.877846767	0.553317829	-0.206010522	0.480637124	-0.0086348	0.076094477	0.113111617	0.231980866	0.055962365	0.127708864	0.091132422	0.024527018	0.997851323	0.977487446	Bacteria.Firmicutes.Clostridia.Clostridiales.Lachnospiraceae.Fusicatenibacter	RSL24D1
189819	ENSG00000137876	rs3809540	0.021409543	7.92E-05	0.003214719	0.001375172	-0.228943948	0.772009946	-0.1599636	0.309114917	0.097141803	0.183416914	0.052306015	0.092508432	0.030692946	0.00011864	0.185588013	0.677264381	Bacteria.Actinobacteria.Actinobacteria.Bifidobacteriales.Bifidobacteriaceae.Bifidobacterium	RSL24D1
189820	ENSG00000137876	rs3809540	0.008957888	0.012252493	0.006769788	0.302234685	-0.281164532	0.575934009	-0.14670344	0.087486651	0.104390394	0.223608442	0.052468756	0.084139293	0.019765397	0.008266472	0.713126428	0.968614954	Bacteria.Firmicutes.Clostridia.Clostridiales.Peptostreptococcaceae.Intestinibacter	RSL24D1
189821	ENSG00000137876	rs3809540	0.91017052	0.025494581	0.178883794	0.607281088	-0.019404668	0.481639317	0.095320754	-0.042791773	0.171332891	0.210724476	0.070158554	0.082860947	0.572854801	0.039517242	0.999469974	0.986131077	Bacteria.Bacteroidetes.Bacteroidia.Bacteroidales.Porphyromonadaceae.Barnesiella	RSL24D1
189822	ENSG00000137876	rs3809540	0.169504951	0.013520654	0.777329831	0.465086794	-0.189926515	0.505072462	0.015261644	-0.054119545	0.136737131	0.199012182	0.053745716	0.073655818	0.200104487	0.016935031	0.935184146	0.926870238	Bacteria.Firmicutes.Clostridia.Clostridiales.Lachnospiraceae.Lachnospiraceae.UCG.010	RSL24D1
189823	ENSG00000137876	rs3809540	0.736668756	0.485254491	0.439388045	0.234669534	0.16716327	-0.830889139	-0.066286823	0.243573019	0.495020368	1.183893999	0.085208846	0.203082943	0.987348183	0.734389934	0.996576058	0.782219757	Bacteria.Firmicutes.Clostridia.Clostridiales	RSL24D1
189824	ENSG00000137876	rs3809540	0.065687928	0.002876309	0.288584816	0.209742193	-0.197341746	0.547542016	0.044212633	-0.093747472	0.105437459	0.17684295	0.041326088	0.074013745	0.057992227	0.002479512	0.973523722	0.944382202	Bacteria.Proteobacteria.Betaproteobacteria.Burkholderiales.Alcaligenaceae.Parasutterella	RSL24D1
189825	ENSG00000137876	rs3809540	0.114658316	0.085246307	0.811503624	0.865092465	-0.232507292	0.615359553	-0.014135853	0.021148114	0.145432861	0.352188448	0.05903624	0.123993082	0.235859975	0.080328121	0.99946547	0.972078348	Bacteria.Firmicutes.Erysipelotrichia.Erysipelotrichales.Erysipelotrichaceae..Clostridium..innocuum.group	RSL24D1
189826	ENSG00000137876	rs3809540	0.479910283	0.571032945	0.052264307	0.12060339	0.149421081	0.167065268	-0.136364319	0.171138663	0.210310363	0.293417522	0.06898824	0.108828263	0.639347594	0.430599679	0.996108676	0.923851005	Bacteria.Firmicutes.Clostridia.Clostridiales.Lachnospiraceae..Ruminococcus..gnavus.group	RSL24D1
189827	ENSG00000137876	rs3809540	0.093459224	0.009897168	0.119446355	0.036455738	-0.179049527	0.474703942	0.074818922	-0.185670333	0.105198662	0.178711301	0.047426757	0.086954494	0.088495815	0.005849642	0.561424975	0.655589479	Bacteria.Firmicutes.Clostridia.Clostridiales.Lachnospiraceae.Lachnospira	RSL24D1
189828	ENSG00000137876	rs3809540	0.128956485	0.011465159	0.896593396	0.533791834	-0.224029543	0.536595142	0.005595993	0.05067565	0.145712167	0.206312205	0.042891845	0.08101462	0.184122688	0.01371472	0.99617189	0.965530807	Bacteria.Proteobacteria.Gammaproteobacteria.Enterobacteriales.Enterobacteriaceae	RSL24D1
189829	ENSG00000137876	rs3809540	0.111465083	0.155238156	0.966959853	0.667341963	-0.203439004	0.453965028	-0.002067969	0.050799135	0.126106217	0.315753454	0.049735921	0.117663074	0.144906415	0.075982427	0.998997514	0.969189617	Bacteria.Firmicutes.Clostridia.Clostridiales.Ruminococcaceae.Subdoligranulum	RSL24D1
189830	ENSG00000137876	rs3809540	0.010185674	0.000674499	0.084841552	0.205868013	-0.332672618	0.725408451	0.079150126	-0.105496765	0.125750358	0.203272339	0.045239867	0.0825745	0.028680848	0.00153525	0.943988959	0.852416505	Bacteria.Proteobacteria.Betaproteobacteria.Burkholderiales.Alcaligenaceae	RSL24D1
189831	ENSG00000137876	rs3809540	0.00753922	0.000761104	0.063465138	0.185890765	-0.41016181	0.803961595	0.101098708	-0.126137871	0.148778923	0.227704669	0.053556812	0.094360897	0.038410579	0.002170366	0.951394017	0.8442912	Bacteria.Proteobacteria.Betaproteobacteria	RSL24D1
189832	ENSG00000137876	rs3809540	0.041349841	0.001511542	0.332892336	0.308007185	-0.220596391	0.625679686	0.048552158	-0.095490392	0.106022146	0.188989597	0.049773433	0.092948445	0.04540934	0.001300423	0.895322073	0.939697157	Bacteria.Proteobacteria.Deltaproteobacteria	RSL24D1
189833	ENSG00000137876	rs3809540	0.067895794	0.001284239	0.561626349	0.269192563	-0.252227548	0.660138508	-0.035359991	0.099992912	0.13588686	0.196255078	0.060612361	0.089736197	0.099343995	0.002248206	0.873953927	0.924960833	Bacteria.Firmicutes.Clostridia.Clostridiales.Ruminococcaceae.Ruminococcus.2	RSL24D1
189834	ENSG00000137876	rs3809540	0.050834527	0.001832989	0.503527935	0.397678355	-0.210596309	0.575915015	-0.031465875	0.069678265	0.105873596	0.177353404	0.046780031	0.081848795	0.046105448	0.001331532	0.834047031	0.886685799	Bacteria.Proteobacteria.Gammaproteobacteria.Pasteurellales.Pasteurellaceae	RSL24D1
189835	ENSG00000137876	rs3809540	0.435512881	0.034358237	0.619460723	0.85067985	-0.140071976	0.634317439	0.034716726	0.017785876	0.178533475	0.293579239	0.069577002	0.094109656	0.431378422	0.053841743	0.996423631	0.976588979	Bacteria.Bacteroidetes.Bacteroidia.Bacteroidales.Prevotellaceae.Prevotella.7	RSL24D1
189836	ENSG00000137876	rs3809540	0.410324119	0.01378528	0.319172934	0.71931318	-0.115178064	0.532056279	0.072988119	-0.037594819	0.139005249	0.210263344	0.072716627	0.104164337	0.347709538	0.017852602	0.964373737	0.994553009	Bacteria.Firmicutes.Clostridia.Clostridiales.Ruminococcaceae.Ruminiclostridium.9	RSL24D1
189837	ENSG00000137876	rs3809540	0.299516991	0.023833082	0.62356867	0.688438551	-0.156402857	0.512083084	0.043842945	-0.055440694	0.149568449	0.22136812	0.088910331	0.137657596	0.257435136	0.023298665	0.870236206	0.994506574	Bacteria.Firmicutes.Clostridia.Clostridiales.Family.XIII	RSL24D1
189838	ENSG00000137876	rs3809540	0.087263035	0.001099641	0.034858544	0.037722995	-0.179735929	0.594040229	-0.106196447	0.169013886	0.103545493	0.174015745	0.049291414	0.079703319	0.069919558	0.00110403	0.303473153	0.725273292	Bacteria.Firmicutes.Negativicutes.Selenomonadales.Veillonellaceae.Veillonella	RSL24D1
189839	ENSG00000137876	rs3809540	0.605501668	0.032453033	0.314279741	0.730911351	-0.083393884	0.510339144	0.058940392	-0.030527983	0.16068406	0.233577023	0.058125898	0.088391008	0.535482821	0.054275448	0.984987993	0.979204363	Bacteria.Proteobacteria.Deltaproteobacteria.Desulfovibrionales.Desulfovibrionaceae.Desulfovibrio	RSL24D1
189840	ENSG00000137876	rs3809540	0.068446828	0.443450526	0.366745502	0.998542279	-0.351200759	0.535980689	0.04022537	-0.000277077	0.189596488	0.695163943	0.044260498	0.151084699	0.383238323	0.41965936	0.999785669	0.999918557	Bacteria.Firmicutes.Clostridia.Clostridiales.Ruminococcaceae.Faecalibacterium	RSL24D1
189841	ENSG00000137876	rs3809540	0.004290939	0.000385717	0.034527775	0.135497562	-0.419385399	0.808901125	0.111522353	-0.134829364	0.141767678	0.216207915	0.051665787	0.089216961	0.021405108	0.001309313	0.884056387	0.766724842	Bacteria.Proteobacteria.Betaproteobacteria.Burkholderiales	RSL24D1
189842	ENSG00000137876	rs3809540	0.016086753	0.000884649	0.186896794	0.732966393	-0.333849266	0.646343938	-0.084774745	-0.030140542	0.135138482	0.185562403	0.063565056	0.087968446	0.041715877	0.001595147	0.885125128	0.900249593	Bacteria.Firmicutes.Clostridia.Clostridiales.Ruminococcaceae.Ruminococcaceae.UCG.005	RSL24D1
189843	ENSG00000137876	rs3809540	0.094482895	0.006276229	0.398393825	0.137390825	-0.185025498	0.508596209	-0.046879537	0.145884206	0.109056172	0.180139279	0.055151896	0.097007249	0.083941435	0.003677472	0.861003661	0.968741411	Bacteria.Firmicutes.Clostridia.Clostridiales.Lachnospiraceae..Eubacterium..hallii.group	RSL24D1
189844	ENSG00000137876	rs3809540	0.047966339	0.00164461	0.502575615	0.429103758	-0.214859544	0.603167303	0.038261467	-0.096362073	0.106622736	0.183723844	0.056755822	0.121115325	0.046842139	0.001399517	0.997048205	0.999513539	Bacteria.Firmicutes.Clostridia.Clostridiales.Lachnospiraceae.Dorea	RSL24D1
189845	ENSG00000137876	rs3809540	0.17080396	0.014360015	0.950015934	0.258157454	-0.223281837	0.987702164	-0.003754534	0.138778336	0.161247841	0.392780406	0.05966624	0.121671078	0.338588126	0.04067453	0.999437234	0.98110946	Bacteria.Proteobacteria.Betaproteobacteria.Neisseriales.Neisseriaceae	RSL24D1
189846	ENSG00000137876	rs3809540	0.028304034	0.002884967	0.280478863	0.940790546	-0.314548943	0.60576744	-0.065048706	0.006181297	0.140276582	0.195713003	0.059778205	0.082903968	0.076501193	0.005275572	0.974916192	0.999911927	Bacteria.Firmicutes.Clostridia.Clostridiales.Ruminococcaceae.Ruminococcus.1	RSL24D1
189847	ENSG00000137876	rs3809540	0.906003288	0.944175927	0.52572406	0.439397645	0.049634745	0.048609894	-0.051749583	0.106921049	0.418732644	0.691568696	0.081120631	0.137445285	0.9056128	0.748075698	0.876277026	0.810360002	Bacteria.Firmicutes.Clostridia.Clostridiales.Lachnospiraceae	RSL24D1
189848	ENSG00000137876	rs3809540	0.040449193	0.006172412	0.553073076	0.315614769	-0.23648298	0.757496673	-0.030585248	0.100663229	0.113134971	0.267728108	0.051299288	0.099548532	0.058781746	0.006209962	0.998970432	0.998994847	Bacteria.Firmicutes.Erysipelotrichia.Erysipelotrichales.Erysipelotrichaceae.Erysipelatoclostridium	RSL24D1
189849	ENSG00000137876	rs3809540	0.384137503	0.00541015	0.163800288	0.486715112	-0.111854823	0.710671171	0.123042939	0.118609319	0.127669336	0.247061338	0.087383452	0.169569801	0.282307666	0.008134651	0.762581743	0.994989321	Bacteria.Actinobacteria.Coriobacteriia.Coriobacteriales	RSL24D1
189850	ENSG00000137877	rs1672461	0.006636393	0.000467562	0.961300571	0.962502262	-0.826532966	0.712307966	-0.0045474	0.003015652	0.294851537	0.19343752	0.093363989	0.063900987	0.034469989	0.002023123	0.999614985	0.99936283	Bacteria.Firmicutes.Clostridia.Clostridiales.Lachnospiraceae.Tyzzerella.4	SPTBN5
189851	ENSG00000137877	rs1672461	0.000106233	1.17E-05	0.28724561	0.714862463	-0.999837395	0.762977149	-0.16073818	0.038171749	0.242421478	0.160852907	0.149823555	0.1040367	0.001462093	8.38E-05	0.888905096	0.989731238	Bacteria.Actinobacteria.Coriobacteriia.Coriobacteriales.Coriobacteriaceae	SPTBN5
189852	ENSG00000137877	rs1672461	0.002338935	5.93E-05	0.723375536	0.344492631	-0.87603238	0.819618389	-0.040507329	0.078924449	0.276692827	0.190968829	0.113956192	0.082890366	0.020613541	0.000468954	0.988161388	0.950695192	Bacteria.Firmicutes.Bacilli.Lactobacillales.Carnobacteriaceae	SPTBN5
189853	ENSG00000137877	rs1672461	0.000122401	2.57E-05	0.569467255	0.854837867	-0.859692245	0.706677972	-0.080287025	0.016896995	0.210543289	0.156121389	0.140435597	0.091998032	0.001180634	8.85E-05	0.818283443	0.866691433	Bacteria.Firmicutes.Clostridia.Clostridiales.Ruminococcaceae.Butyricicoccus	SPTBN5
189854	ENSG00000137877	rs1672461	0.002301261	0.001594234	0.406581549	0.290233956	-0.715664944	0.585756387	0.107652193	-0.101698727	0.225652901	0.177867369	0.128883745	0.095387459	0.024930822	0.004894545	0.999274386	0.998480911	Bacteria.Firmicutes.Clostridia.Clostridiales.Ruminococcaceae.Ruminococcaceae.UCG.013	SPTBN5
189855	ENSG00000137877	rs1672461	0.348707851	0.239284978	0.328004752	0.176088951	-0.420604281	0.350002338	-0.150739164	0.137412146	0.445643994	0.294737714	0.15296568	0.100479804	0.702462336	0.354933909	0.99967607	0.999141757	Bacteria.Firmicutes.Negativicutes.Selenomonadales	SPTBN5
189856	ENSG00000137877	rs1672461	0.522915613	0.425933525	0.376934578	0.335220917	-0.352943993	0.331096274	-0.119630147	0.094327948	0.549516547	0.413288724	0.134482779	0.097170964	0.753625936	0.616351045	0.881665156	0.99665811	Bacteria.Proteobacteria	SPTBN5
189857	ENSG00000137877	rs1672461	0.006272998	0.00043861	0.484078098	0.635276819	-1.049469735	0.825396929	0.087145914	-0.03813814	0.371686428	0.222959481	0.123834799	0.080034471	0.026460163	0.001172861	0.99514452	0.969189617	Bacteria.Firmicutes.Clostridia.Clostridiales.Ruminococcaceae.Subdoligranulum	SPTBN5
189858	ENSG00000137877	rs1672461	3.23E-06	8.57E-08	0.018176899	0.009584375	-1.069685414	0.89495491	0.191778333	-0.165320964	0.210279691	0.14867814	0.079172557	0.061958426	4.95E-05	7.86E-07	0.724214891	0.994448463	Bacteria.Bacteroidetes.Bacteroidia.Bacteroidales.Porphyromonadaceae	SPTBN5
189859	ENSG00000137877	rs1672461	0.000467446	4.67E-05	0.339860393	0.319714133	-0.745529072	0.64899659	0.093877221	-0.070473077	0.202455	0.148876058	0.097646414	0.070290099	0.002735054	8.44E-05	0.999417824	0.997023453	Bacteria.Firmicutes.Clostridia.Clostridiales.Christensenellaceae.Christensenellaceae.R.7.group	SPTBN5
189860	ENSG00000137877	rs1672461	0.000429877	3.83E-05	0.420491177	0.835502754	-0.759359562	0.716951529	-0.057306074	0.01130593	0.204780096	0.162394634	0.070693182	0.054232458	0.004178828	0.000185773	0.998302481	0.99762474	Bacteria.Proteobacteria.Gammaproteobacteria.Enterobacteriales.Enterobacteriaceae.Escherichia.Shigella	SPTBN5
189861	ENSG00000137877	rs1672461	0.380331551	0.137830501	0.058313709	0.028451447	-0.294732801	0.325008654	0.236026841	-0.182405317	0.333708423	0.216363677	0.122497824	0.081424282	0.495949554	0.14159689	0.996483139	0.828086726	Bacteria.Bacteroidetes.Bacteroidia.Bacteroidales.Porphyromonadaceae.Butyricimonas	SPTBN5
189862	ENSG00000137877	rs1672461	0.000179726	6.17E-06	0.185258777	0.293665332	-0.764118448	0.677955517	-0.142498216	0.090719276	0.192448612	0.137938137	0.106444567	0.085701755	0.000706818	1.35E-05	0.911336304	0.956901174	Bacteria.Firmicutes.Clostridia.Clostridiales.Ruminococcaceae.Ruminiclostridium.5	SPTBN5
189863	ENSG00000137877	rs1672461	0.025220944	0.055443748	0.379808754	0.137213558	-0.633704945	0.434720844	0.107886912	-0.150717536	0.276718119	0.2229505	0.122019182	0.100175273	0.136029876	0.076526307	0.978154064	0.998920199	Bacteria.Firmicutes.Clostridia.Clostridiales.Lachnospiraceae..Eubacterium..ventriosum.group	SPTBN5
189864	ENSG00000137877	rs1672461	7.72E-05	5.79E-06	0.600981986	0.587048107	-0.805923684	0.693679617	0.053176003	-0.042701467	0.191143987	0.140639765	0.101187131	0.07823743	0.00056834	1.32E-05	0.833956566	0.997649073	Bacteria.Firmicutes.Clostridia.Clostridiales.Ruminococcaceaencultured	SPTBN5
189865	ENSG00000137877	rs1672461	6.48E-05	4.29E-06	0.422663272	0.472338753	-0.810204123	0.700805434	0.068239653	-0.042571259	0.18990726	0.139822764	0.084577642	0.058895345	0.000446305	1.32E-05	0.679257835	0.961913549	Bacteria.Firmicutes.Negativicutes.Selenomonadales.Acidaminococcaceae	SPTBN5
189866	ENSG00000137877	rs1672461	0.002691041	0.001123521	0.477298078	0.347997148	-0.718264629	0.600331773	0.053879034	-0.057614672	0.230301329	0.176215046	0.075384043	0.060954088	0.01380501	0.002390073	0.998735039	0.999709092	Bacteria.Bacteroidetes.Bacteroidia.Bacteroidales.Prevotellaceae.Prevotella.9	SPTBN5
189867	ENSG00000137877	rs1672461	0.000101783	1.31E-05	0.487251443	0.408673862	-0.795300329	0.674541294	0.045681749	-0.045796868	0.192251457	0.143151131	0.065389668	0.055075564	0.000725867	4.01E-05	0.998409995	0.996467843	Bacteria.Verrucomicrobia	SPTBN5
189868	ENSG00000137877	rs1672461	3.92E-05	1.16E-05	0.264811416	0.664441237	-0.887473777	0.725951773	-0.099644498	0.032286023	0.201295396	0.152996358	0.088600534	0.074093284	0.00036294	3.66E-05	0.799177907	0.994491973	Bacteria.Firmicutes.Clostridia.Clostridiales.Peptostreptococcaceae.Intestinibacter	SPTBN5
189869	ENSG00000137877	rs1672461	0.002391887	5.99E-05	0.727547943	0.345694538	-0.873297644	0.818832624	-0.039603777	0.078686178	0.276485694	0.190922645	0.11319468	0.082847682	0.020762777	0.000494269	0.963485106	0.971945944	Bacteria.Firmicutes.Bacilli.Lactobacillales.Carnobacteriaceae.Granulicatella	SPTBN5
189870	ENSG00000137877	rs1672461	0.00135352	0.000188862	0.79678161	0.919619111	-0.862711145	0.725409364	-0.023926002	0.007763488	0.257784623	0.18337682	0.092536622	0.076638271	0.008344294	0.00052532	0.99830237	0.997282036	Bacteria.Firmicutes.Clostridia.Clostridiales.Clostridiaceae.1.Clostridium.sensu.stricto.1	SPTBN5
189871	ENSG00000137877	rs1672461	0.015209461	0.00749766	0.025822225	0.008244467	-0.537643672	0.446369426	0.240328889	-0.210592985	0.215719799	0.16179408	0.105390029	0.07730859	0.045500729	0.007890157	0.600835836	0.840308892	Bacteria.Bacteroidetes.Bacteroidia.Bacteroidales.Porphyromonadaceae.Odoribacter	SPTBN5
189872	ENSG00000137877	rs1672461	0.00012422	5.70E-06	0.074240682	0.123982842	-0.767479048	0.670810696	0.152965337	-0.098872443	0.188157823	0.135895391	0.08433002	0.06345546	0.000662671	1.31E-05	0.998880039	0.91202571	Bacteria.Proteobacteria.Deltaproteobacteria.Desulfovibrionales.Desulfovibrionaceae.Bilophila	SPTBN5
189873	ENSG00000137877	rs1672461	0.583004344	0.455135896	0.259740401	0.107195562	0.805591165	-0.632473977	-0.273061301	0.229359709	1.460148193	0.841826562	0.240205703	0.140438455	0.999415694	0.823533725	0.990344402	0.864977751	Bacteria.Firmicutes	SPTBN5
189874	ENSG00000137877	rs1672461	3.05E-05	1.80E-06	0.22363832	0.42167412	-0.862625909	0.732222183	-0.118562414	0.059097259	0.192600367	0.139714475	0.09651334	0.073089642	0.000251767	5.61E-06	0.573645718	0.952601463	Bacteria.Actinobacteria.Actinobacteria.Bifidobacteriales.Bifidobacteriaceae	SPTBN5
189875	ENSG00000137877	rs1672461	0.174619885	0.159628783	0.710572139	0.913912611	-1.133409546	0.690879296	0.062032203	0.010803588	0.825927035	0.485724974	0.166443765	0.099554051	0.710752364	0.422297748	0.956359196	0.942918039	Bacteria.Firmicutes.Clostridia.Clostridiales.Ruminococcaceae	SPTBN5
189876	ENSG00000137877	rs1672461	0.005596405	0.002185233	0.453217312	0.444801846	-0.699682938	0.606927383	0.079716297	-0.065061661	0.244265481	0.190328111	0.105650827	0.084636393	0.04192063	0.006106759	0.998768023	0.985214694	Bacteria.Firmicutes.Clostridia.Clostridiales.Ruminococcaceae.Ruminococcaceae.NK4A214.group	SPTBN5
189877	ENSG00000137877	rs1672461	0.000102948	1.41E-05	0.489672464	0.414660632	-0.794886883	0.673986112	0.045435835	-0.045308308	0.192304662	0.143644393	0.065402128	0.055193711	0.000749294	4.14E-05	0.99894297	0.998882343	Bacteria.Verrucomicrobia.Verrucomicrobiae.Verrucomicrobiales.Verrucomicrobiaceae.Akkermansia	SPTBN5
189878	ENSG00000137877	rs1672461	0.001220379	0.001249941	0.343984189	0.182471399	-0.71154621	0.568987675	0.094145193	-0.100736742	0.210506025	0.168717123	0.098771095	0.074765941	0.009240319	0.002385195	0.901579498	0.906546295	Bacteria.Firmicutes.Clostridia.Clostridiales.Ruminococcaceae.Ruminococcaceae.UCG.003	SPTBN5
189879	ENSG00000137877	rs1672461	4.29E-05	1.42E-05	0.20892191	0.378781981	-0.94955815	0.786706896	-0.093219444	0.054913061	0.216634139	0.167733891	0.073462853	0.061971768	0.000608932	8.12E-05	0.806713785	0.777498335	Bacteria.Firmicutes.Clostridia.Clostridiales.Lachnospiraceae.Tyzzerella	SPTBN5
189880	ENSG00000137877	rs1672461	4.89E-05	1.09E-05	0.232933962	0.069660282	-0.818875468	0.663740795	0.090029661	-0.11084896	0.18839585	0.139406458	0.07478259	0.060110652	0.000307261	2.24E-05	0.996546716	0.994860843	Bacteria.Firmicutes.Clostridia.Clostridiales.Ruminococcaceae.Ruminococcaceae.UCG.002	SPTBN5
189881	ENSG00000137877	rs1672461	0.000358703	1.64E-05	0.941762789	0.918424824	-0.822465099	0.712641738	0.007143876	-0.006804956	0.218541877	0.153269616	0.097416703	0.066189076	0.002961057	8.52E-05	0.999507593	0.935584968	Bacteria.Firmicutes.Clostridia.Clostridiales.Lachnospiraceae.Lachnoclostridium	SPTBN5
189882	ENSG00000137877	rs1672461	0.000184242	1.03E-05	0.932103287	0.894045554	-0.809819492	0.716402766	-0.009948158	-0.011312519	0.204336353	0.149936095	0.116319306	0.084610329	0.001514996	4.19E-05	0.779598473	0.955521635	Bacteria.Actinobacteria.Actinobacteria	SPTBN5
189883	ENSG00000137877	rs1672461	0.000170251	4.48E-06	0.238466948	0.215408731	-0.995369853	0.809235382	0.111630017	-0.083206247	0.249685461	0.161825485	0.093838551	0.066520259	0.00150943	1.94E-05	0.843536372	0.832656399	Bacteria.Firmicutes.Clostridia.Clostridiales.Lachnospiraceae.Roseburia	SPTBN5
189884	ENSG00000137877	rs1672461	1.28E-05	8.39E-07	0.065613559	0.0238104	-0.88706912	0.734945603	-0.174857983	0.138595261	0.188042796	0.13511735	0.093398226	0.059903201	0.000101524	2.71E-06	0.664333238	0.706586183	Bacteria.Proteobacteria.Gammaproteobacteria.Pasteurellales.Pasteurellaceae.Haemophilus	SPTBN5
189885	ENSG00000137877	rs1672461	0.005852644	0.001917668	0.801944308	0.370035962	-0.769336703	0.604128759	-0.030978196	0.077686383	0.270090933	0.186902395	0.123005553	0.086072332	0.025631812	0.003340738	0.993501001	0.878407226	Bacteria.Firmicutes.Erysipelotrichia.Erysipelotrichales	SPTBN5
189886	ENSG00000137877	rs1672461	0.001080572	4.43E-05	0.542293976	0.773063048	-0.745651063	0.683181073	0.062675508	-0.022382922	0.218069369	0.156192674	0.102322868	0.07730064	0.00754875	0.000190454	0.865485093	0.99827201	Bacteria.Firmicutes.Clostridia.Clostridiales.Ruminococcaceae..Eubacterium..coprostanoligenes.group	SPTBN5
189887	ENSG00000137877	rs1672461	0.05052094	0.049277715	0.182767029	0.055315856	-0.54322331	0.408218526	0.131412673	-0.14969295	0.272714645	0.203794845	0.097600175	0.076729999	0.165141744	0.059919582	0.999469974	0.986131077	Bacteria.Bacteroidetes.Bacteroidia.Bacteroidales.Porphyromonadaceae.Barnesiella	SPTBN5
189888	ENSG00000137877	rs1672461	6.28E-05	3.52E-06	0.797027234	0.684590819	-0.815838873	0.701061065	0.030396687	-0.034967894	0.190812949	0.138418596	0.11770828	0.085704636	0.000427815	8.31E-06	0.998239218	0.992529118	Bacteria.Firmicutes.Clostridia.Clostridiales.Ruminococcaceae.Flavonifractor	SPTBN5
189889	ENSG00000137877	rs1672461	0.000112603	0.000248469	0.61961775	0.034235711	-0.750322008	0.540001149	-0.055012345	0.178942029	0.182672147	0.139384623	0.110301699	0.082760836	0.00079236	0.000366961	0.710846676	0.955303348	Bacteria.Firmicutes.Bacilli.Lactobacillales.Streptococcaceae	SPTBN5
189890	ENSG00000137877	rs1672461	3.14E-05	1.31E-06	0.256559244	0.141532851	-0.897589856	0.807557937	-0.121444161	0.120494016	0.200761055	0.151692764	0.106113179	0.080981171	0.000440367	6.29E-06	0.899175418	0.869982542	Bacteria.Firmicutes.Clostridia.Clostridiales.Lachnospiraceae..Eubacterium..eligens.group	SPTBN5
189891	ENSG00000137877	rs1672461	0.890553694	0.395504428	0.351910655	0.52964238	-0.10638744	0.402409302	-0.128974907	0.054546293	0.770165672	0.470514127	0.137570692	0.086322629	0.922839826	0.599558518	0.998947111	0.984632942	Bacteria.Bacteroidetes	SPTBN5
189892	ENSG00000137877	rs1672461	0.959766123	0.383625184	0.244428867	0.402261607	-0.034575085	0.358628432	-0.149638648	0.066147164	0.682775702	0.408889556	0.127409998	0.07846444	0.87044138	0.563959194	0.99911693	0.98634337	Bacteria.Bacteroidetes.Bacteroidia.Bacteroidales.Bacteroidaceae.Bacteroides	SPTBN5
189893	ENSG00000137877	rs1672461	0.021431366	0.013620646	0.505263191	0.684870674	-0.673334454	0.627426161	0.065212308	-0.03602973	0.285748268	0.247499576	0.097347377	0.088390128	0.089267905	0.043480334	0.664924494	0.861102181	Bacteria.Firmicutes.Erysipelotrichia.Erysipelotrichales.Erysipelotrichaceae.Holdemanella	SPTBN5
189894	ENSG00000137877	rs1672461	0.003489538	0.001794139	0.51852595	0.310749289	-0.725795108	0.583400894	0.083629435	-0.099034246	0.239533719	0.179267939	0.128838982	0.096950212	0.023847592	0.00428196	0.999550585	0.936752671	Bacteria.Firmicutes.Clostridia.Clostridiales.Lachnospiraceae.Lachnospiraceae.ND3007.group	SPTBN5
189895	ENSG00000137877	rs1672461	0.018147488	0.025279429	0.103030145	0.016207945	-0.566104355	0.407584518	0.182234613	-0.216317127	0.233645009	0.178052797	0.110228353	0.087667125	0.061877259	0.027015866	0.950146129	0.973105641	Bacteria.Firmicutes.Clostridia.Clostridiales.Ruminococcaceae.Ruminiclostridium.9	SPTBN5
189896	ENSG00000137877	rs1672461	0.001192346	9.02E-05	0.598432197	0.618772982	-0.914535113	0.76971822	-0.067329625	0.0463679	0.269959948	0.184508477	0.127225593	0.092745039	0.014650036	0.000700982	0.998330087	0.999834196	Bacteria.Actinobacteria.Coriobacteriia.Coriobacteriales.Coriobacteriaceae.Collinsella	SPTBN5
189897	ENSG00000137877	rs1672461	0.000281421	0.00293817	0.397217159	0.007653125	-0.710191596	0.449802159	-0.091225864	0.22991395	0.18509969	0.145615993	0.107054827	0.083563393	0.002157845	0.003090123	0.573387623	0.910444892	Bacteria.Firmicutes.Bacilli.Lactobacillales	SPTBN5
189898	ENSG00000137877	rs1672461	0.020449573	0.001676434	0.67678489	0.74379533	-0.970350786	0.780166026	-0.058906866	0.027615433	0.40852239	0.238094221	0.14068532	0.084140694	0.096570767	0.007268233	0.999586829	0.996426659	Bacteria.Firmicutes.Negativicutes.Selenomonadales.Veillonellaceae.Megasphaera	SPTBN5
189899	ENSG00000137877	rs1672461	0.000193839	6.46E-06	0.530166567	0.872149859	-0.922918367	0.747475048	0.07173363	-0.012554025	0.233760658	0.152460166	0.113667728	0.077707448	0.001662908	3.14E-05	0.997851323	0.983524273	Bacteria.Firmicutes.Clostridia.Clostridiales.Lachnospiraceae.Fusicatenibacter	SPTBN5
189900	ENSG00000137877	rs1672461	0.00841421	0.003509336	0.612410096	0.314818315	-0.738549144	0.576146837	0.073099972	-0.109157904	0.271870505	0.19026786	0.14359884	0.107770258	0.047130118	0.009949496	0.930682748	0.978883571	Bacteria.Firmicutes.Clostridia.Clostridiales.Family.XIII.Family.XIII.AD3011.group	SPTBN5
189901	ENSG00000137877	rs1672461	0.000192503	1.51E-05	0.981724072	0.947938139	-0.813684209	0.701598867	0.001885816	-0.003935569	0.205986397	0.150142166	0.082011754	0.060043682	0.001288446	4.44E-05	0.885832038	0.99846464	Bacteria.Firmicutes.Negativicutes.Selenomonadales.Acidaminococcaceae.Phascolarctobacterium	SPTBN5
189902	ENSG00000137877	rs1672461	5.31E-05	2.19E-06	0.637081767	0.483490226	-0.822885837	0.714817608	-0.051500367	0.051467298	0.190345308	0.137725039	0.108656215	0.073036664	0.000386923	7.26E-06	0.999334555	0.984995763	Bacteria.Firmicutes.Erysipelotrichia.Erysipelotrichales.Erysipelotrichaceae.Erysipelotrichaceae.UCG.003	SPTBN5
189903	ENSG00000137877	rs1672461	0.001822328	8.93E-05	0.845293091	0.759350286	-0.79023477	0.681747181	0.017628295	-0.01881584	0.243208895	0.163314627	0.089987808	0.061168514	0.011066946	0.000357633	0.963576964	0.997412515	Bacteria.Proteobacteria.Gammaproteobacteria.Enterobacteriales.Enterobacteriaceae.Citrobacter	SPTBN5
189904	ENSG00000137877	rs1672461	0.001220653	0.00012511	0.76691901	0.878900357	-0.774428031	0.733616832	0.030454814	0.012742083	0.229114099	0.179947898	0.102323767	0.083306038	0.012975803	0.00086228	0.922356997	0.944364941	Bacteria.Firmicutes.Clostridia.Clostridiales.Lachnospiraceae..Eubacterium..xylanophilum.group	SPTBN5
189905	ENSG00000137877	rs1672461	5.55E-05	4.50E-06	0.928067297	0.638304197	-0.816805848	0.688974183	0.009761308	0.034689147	0.189491792	0.137814857	0.107714362	0.073454625	0.000377598	1.30E-05	0.99888113	0.999513539	Bacteria.Firmicutes.Clostridia.Clostridiales.Lachnospiraceae.Dorea	SPTBN5
189906	ENSG00000137877	rs1672461	6.12E-05	2.55E-06	0.654715386	0.504210077	-0.813991444	0.707224953	-0.033627336	0.037676043	0.190063017	0.137344641	0.074850367	0.056102586	0.000399531	9.32E-06	0.990228423	0.991974206	Bacteria.Proteobacteria.Betaproteobacteria.Burkholderiales.Alcaligenaceae.Parasutterella	SPTBN5
189907	ENSG00000137877	rs1672461	0.000561669	7.24E-06	0.953544695	0.542202569	-0.800764832	0.743270769	-0.005771175	0.042599693	0.220857507	0.152553991	0.098689922	0.069531681	0.004179675	4.52E-05	0.999305535	0.989974535	Bacteria.Proteobacteria.Gammaproteobacteria.Pseudomonadales.Pseudomonadaceae.Pseudomonas	SPTBN5
189908	ENSG00000137877	rs1672461	0.000379618	9.13E-05	0.136430128	0.306218673	-1.227812722	0.917735729	-0.168217504	0.085535673	0.327751436	0.220179101	0.111580005	0.082949003	0.00819904	0.000968217	0.608427693	0.836706606	Bacteria.Firmicutes.Erysipelotrichia.Erysipelotrichales.Erysipelotrichaceae.Faecalitalea	SPTBN5
189909	ENSG00000137877	rs1672461	3.50E-05	1.60E-06	0.196396588	0.162364761	-0.84132493	0.718447781	0.09074268	-0.077754713	0.189453516	0.136296596	0.069530227	0.055029471	0.00024391	4.91E-06	0.934169653	0.990835033	Bacteria.Bacteroidetes.Bacteroidia.Bacteroidales.Porphyromonadaceae.Parabacteroides	SPTBN5
189910	ENSG00000137877	rs1672461	4.75E-06	2.46E-07	0.027198981	0.082667952	-1.025183418	0.813984038	-0.175016088	0.093077757	0.205653516	0.141481997	0.077478412	0.052819443	5.26E-05	1.04E-06	0.413033309	0.834704795	Bacteria.Fusobacteria.Fusobacteriia.Fusobacteriales.Fusobacteriaceae.Fusobacterium	SPTBN5
189911	ENSG00000137877	rs1672461	4.81E-06	2.50E-07	0.02751071	0.083023961	-1.023124788	0.812904717	-0.174702162	0.093008483	0.205372708	0.141386158	0.077501679	0.052842683	5.33E-05	1.02E-06	0.423032564	0.834246709	Bacteria.Fusobacteria.Fusobacteriia.Fusobacteriales	SPTBN5
189912	ENSG00000137877	rs1672461	0.000317003	2.05E-05	0.151221511	0.200480145	-1.164047975	0.907504343	-0.167927152	0.10379312	0.306256472	0.197770011	0.115647284	0.080266107	0.00643544	0.000251947	0.997152221	0.990360691	Bacteria.Firmicutes.Clostridia.Clostridiales.Family.XI	SPTBN5
189913	ENSG00000137877	rs1672461	8.17E-05	2.86E-06	0.434581317	0.354059391	-0.881363825	0.756670722	0.066472623	-0.057951328	0.20983373	0.147798883	0.084552447	0.062091937	0.000716824	1.29E-05	0.997528932	0.993985312	Bacteria.Bacteroidetes.Bacteroidia.Bacteroidales.Rikenellaceae.Alistipes	SPTBN5
189914	ENSG00000137877	rs1672461	4.61E-05	2.12E-06	0.413552186	0.524010954	-0.832887697	0.716592136	-0.055437877	0.034275608	0.190905785	0.13786807	0.067372381	0.053506815	0.000281978	6.37E-06	0.941932394	0.959631403	Bacteria.Firmicutes.Negativicutes.Selenomonadales.Veillonellaceae.Dialister	SPTBN5
189915	ENSG00000137877	rs1672461	0.003166709	0.000286881	0.095051427	0.113505346	-0.646396152	0.585069008	0.124538326	-0.088585003	0.211007497	0.152718784	0.073533565	0.055230078	0.009441518	0.000391165	0.546360053	0.743327224	Bacteria.Proteobacteria.Betaproteobacteria.Burkholderiales.Alcaligenaceae.Sutterella	SPTBN5
189916	ENSG00000137877	rs1672461	0.00018916	1.96E-06	0.589993506	0.115299678	-0.863692901	0.812857538	-0.055767042	0.132020793	0.218359459	0.155752197	0.102988221	0.082727513	0.00156086	1.17E-05	0.998173674	0.986722564	Bacteria.Firmicutes.Bacilli.Bacillales	SPTBN5
189917	ENSG00000137877	rs1672461	0.890591694	0.395511885	0.351887451	0.52963715	-0.106350568	0.402403369	-0.128982027	0.05454713	0.770167885	0.470514656	0.137571613	0.086322854	0.921348023	0.598921937	0.998912436	0.984566962	Bacteria.Bacteroidetes.Bacteroidia.Bacteroidales	SPTBN5
189918	ENSG00000137877	rs1672461	7.96E-05	8.75E-05	0.630865476	0.035824944	-0.765442621	0.569228983	-0.053128053	0.17537454	0.181920495	0.136163258	0.110051258	0.081845425	0.000633885	0.000168378	0.698732452	0.921307549	Bacteria.Firmicutes.Bacilli.Lactobacillales.Streptococcaceae.Streptococcus	SPTBN5
189919	ENSG00000137877	rs1672461	0.002063687	0.000269233	0.7526715	0.560155873	-0.874718131	0.792799753	-0.031653291	0.049278839	0.272672891	0.205915822	0.100031144	0.08415412	0.025425557	0.001944615	0.99946547	0.972078348	Bacteria.Firmicutes.Erysipelotrichia.Erysipelotrichales.Erysipelotrichaceae..Clostridium..innocuum.group	SPTBN5
189920	ENSG00000137877	rs1672461	0.00034633	3.13E-06	0.681396572	0.64946183	-0.754291021	0.711738038	0.038157508	0.030694642	0.199860616	0.1396809	0.092529722	0.067225201	0.002151228	1.53E-05	0.999550314	0.996901429	Bacteria.Proteobacteria.Gammaproteobacteria.Pseudomonadales	SPTBN5
189921	ENSG00000137877	rs1672461	6.04E-05	2.92E-06	0.945260273	0.742854144	-0.816856968	0.720752277	-0.005968114	0.021434957	0.190558738	0.140935553	0.086592576	0.065061617	0.000533439	1.07E-05	0.866210029	0.9226284	Bacteria.Firmicutes.Clostridia.Clostridiales.Lachnospiraceae.Lachnospira	SPTBN5
189922	ENSG00000137877	rs1672461	0.000310193	5.42E-05	0.424300207	0.716117377	-0.95322025	0.752334808	0.079297228	-0.025563203	0.250356141	0.174271072	0.098631982	0.069994595	0.003570497	0.000285242	0.950932399	0.936820247	Bacteria.Proteobacteria.Betaproteobacteria.Burkholderiales	SPTBN5
189923	ENSG00000137877	rs1672461	0.047885507	0.024388546	0.423292938	0.236840506	-0.632083787	0.504591549	0.11801872	-0.130618181	0.313550689	0.219021672	0.146474558	0.109416385	0.185421837	0.055284758	0.923478391	0.941771913	Bacteria.Firmicutes.Clostridia.Clostridiales.Ruminococcaceae.Anaerotruncus	SPTBN5
189924	ENSG00000137877	rs1672461	0.027086357	0.011927463	0.624240487	0.499733393	-0.697412301	0.5865406	0.053318129	-0.05957753	0.30850467	0.226824585	0.108335302	0.087788493	0.127761088	0.024780664	0.999028109	0.997798285	Bacteria.Actinobacteria.Actinobacteria.Micrococcales.Micrococcaceae	SPTBN5
189925	ENSG00000137877	rs1672461	0.000382523	1.62E-05	0.661414148	0.810916938	-0.777656935	0.681130103	-0.043681867	0.017899	0.207716031	0.146370335	0.099289333	0.074515951	0.001508745	3.80E-05	0.992121222	0.952233551	Bacteria.Firmicutes.Clostridia.Clostridiales.Lachnospiraceae.Coprococcus.1	SPTBN5
189926	ENSG00000137877	rs1672461	0.005330898	0.001591578	0.737875872	0.299352649	-0.758131238	0.595913825	-0.040382317	0.086872741	0.263080582	0.180921686	0.120156474	0.083048143	0.02168336	0.002406068	0.999513786	0.883840942	Bacteria.Firmicutes.Erysipelotrichia.Erysipelotrichales.Erysipelotrichaceae	SPTBN5
189927	ENSG00000137877	rs1672461	0.010208416	0.002865813	0.51934903	0.702494236	-0.700363946	0.661528363	-0.053690858	0.023228981	0.264821526	0.213572036	0.08287936	0.060552298	0.062573777	0.010212605	0.841795804	0.995251343	Bacteria.Proteobacteria.Gammaproteobacteria	SPTBN5
189928	ENSG00000137877	rs1672461	3.05E-05	1.80E-06	0.223865296	0.421625555	-0.862653617	0.73223961	-0.118522888	0.059109159	0.192609597	0.139718735	0.096528998	0.073096674	0.000252396	5.61E-06	0.574356344	0.951937487	Bacteria.Actinobacteria.Actinobacteria.Bifidobacteriales.Bifidobacteriaceae.Bifidobacterium	SPTBN5
189929	ENSG00000137877	rs1672461	0.102118949	0.054105732	0.853024157	0.499276017	-0.750297047	0.556380307	-0.021978539	0.051145904	0.452606203	0.283728741	0.118171435	0.075283753	0.368557981	0.147522058	0.904980243	0.890273479	Bacteria.Firmicutes.Clostridia.Clostridiales.Lachnospiraceae..Eubacterium..rectale.group	SPTBN5
189930	ENSG00000137877	rs1672461	0.001242224	7.32E-05	0.346341488	0.406270494	-1.048244514	0.838447823	0.121183118	-0.071964952	0.310642676	0.198131379	0.127764599	0.086100751	0.011410277	0.000455874	0.998793879	0.998019463	Bacteria.Firmicutes.Clostridia.Clostridiales.Lachnospiraceae.Blautia	SPTBN5
189931	ENSG00000137877	rs1672461	0.000619855	0.001013647	0.728160813	0.904762457	-0.863257864	0.677148561	-0.032856318	-0.009508498	0.240124167	0.196856743	0.094129926	0.079166218	0.008175958	0.003957149	0.876281493	0.928821195	Bacteria.Firmicutes.Clostridia.Clostridiales.Ruminococcaceae.Ruminococcaceae.UCG.014	SPTBN5
189932	ENSG00000137877	rs1672461	0.00596589	0.002695072	0.665571493	0.832786318	-0.954336495	0.700214481	-0.049311175	-0.01732917	0.335848397	0.224550302	0.113572262	0.081754243	0.04755176	0.010197733	0.996423631	0.976588979	Bacteria.Bacteroidetes.Bacteroidia.Bacteroidales.Prevotellaceae.Prevotella.7	SPTBN5
189933	ENSG00000137877	rs1672461	0.032059053	0.016755637	0.410605625	0.125044049	-0.639467252	0.497856171	0.08540918	-0.12235189	0.291986722	0.202839374	0.103140337	0.078749909	0.089004343	0.01889405	0.973651245	0.997803387	Bacteria.Actinobacteria.Actinobacteria.Micrococcales	SPTBN5
189934	ENSG00000137877	rs1672461	0.000318235	6.78E-06	0.344516012	0.128304822	-0.940057582	0.787780541	0.120534161	-0.12865666	0.247401846	0.161110766	0.126597123	0.083535131	0.001689751	2.30E-05	0.890732322	0.798220071	Bacteria.Firmicutes.Clostridia.Clostridiales.Lachnospiraceaencultured	SPTBN5
189935	ENSG00000137877	rs1672461	3.47E-05	5.07E-06	0.318924894	0.92390092	-0.8563152	0.703202481	-0.094479485	0.007131175	0.192757637	0.141551521	0.094079454	0.074370658	0.000290321	1.24E-05	0.665951251	0.909484111	Bacteria.Firmicutes.Clostridia.Clostridiales.Peptostreptococcaceae	SPTBN5
189936	ENSG00000137877	rs1672461	6.24E-05	2.67E-06	0.425904363	0.905897492	-0.811325882	0.713171389	-0.065123413	0.007849409	0.189676817	0.138826762	0.08128472	0.066145014	0.000406774	9.13E-06	0.616154582	0.998332705	Bacteria.Firmicutes.Negativicutes.Selenomonadales.Veillonellaceae.Veillonella	SPTBN5
189937	ENSG00000137877	rs1672461	0.001190419	0.021793405	0.277555273	0.002278558	-0.679748113	0.366376055	-0.11388685	0.261420799	0.200622703	0.155929745	0.104019074	0.082341068	0.008707553	0.020965958	0.664908833	0.982679299	Bacteria.Firmicutes.Bacilli	SPTBN5
189938	ENSG00000137877	rs1672461	0.003296587	0.000745346	0.415723081	0.499524318	-0.706770714	0.634515349	-0.071638828	0.04538333	0.231758528	0.17937811	0.087469046	0.066840394	0.019830818	0.002434291	0.882116235	0.869918951	Bacteria.Firmicutes.Negativicutes.Selenomonadales.Veillonellaceae	SPTBN5
189939	ENSG00000137877	rs1672461	1.41E-05	9.41E-07	0.07216797	0.025356535	-0.877906486	0.729341804	-0.174339936	0.138548823	0.187131979	0.134821671	0.095405728	0.060558016	0.000111519	2.91E-06	0.675877311	0.658321439	Bacteria.Proteobacteria.Gammaproteobacteria.Pasteurellales.Pasteurellaceae	SPTBN5
189940	ENSG00000137877	rs1672461	0.021114509	0.002785548	0.582366231	0.57322258	-1.026955788	0.840007586	-0.078231757	0.053962295	0.434709142	0.270350968	0.141556074	0.09531715	0.157820605	0.018139548	0.998986731	0.998377846	Bacteria.Firmicutes.Clostridia.Clostridiales.Family.XI.Anaerococcus	SPTBN5
189941	ENSG00000137877	rs1672461	0.002367102	0.003982433	0.075116532	0.016490184	-0.651608701	0.48014349	0.129997523	-0.151016541	0.206070726	0.160890677	0.071889569	0.061371109	0.01595311	0.007227076	0.735831708	0.926870238	Bacteria.Firmicutes.Clostridia.Clostridiales.Lachnospiraceae.Lachnospiraceae.UCG.010	SPTBN5
189942	ENSG00000137877	rs1672461	0.000137594	1.09E-05	0.603065821	0.275997527	-0.787252311	0.668845798	0.040099831	-0.061260911	0.194428884	0.140429058	0.076744827	0.055770136	0.000743019	3.22E-05	0.99994518	0.999865593	Bacteria.Bacteroidetes.Bacteroidia.Bacteroidales.Prevotellaceae	SPTBN5
189943	ENSG00000137877	rs1672461	5.74E-05	2.84E-06	0.151286905	0.284436723	-0.808492787	0.696320794	0.116088277	-0.06816152	0.187989587	0.135969651	0.07996012	0.063160612	0.000369432	8.33E-06	0.972085394	0.950708623	Bacteria.Proteobacteria.Deltaproteobacteria.Desulfovibrionales.Desulfovibrionaceae	SPTBN5
189944	ENSG00000137877	rs1672461	0.007734392	0.000366394	0.388985072	0.353272502	-0.681499444	0.619425257	-0.093291827	0.064849601	0.24804298	0.164873677	0.107580635	0.069368848	0.0280751	0.000873655	0.99786128	0.999462671	Bacteria.Firmicutes.Clostridia.Clostridiales.Lachnospiraceae.Anaerostipes	SPTBN5
189945	ENSG00000137877	rs1672461	0.055152512	0.022128821	0.278474081	0.137449415	-0.57825388	0.478459525	-0.133478734	0.129976441	0.296198509	0.204169622	0.122148825	0.086442309	0.189813394	0.046425334	0.995261573	0.962978444	Bacteria.Firmicutes.Clostridia.Clostridiales.Lachnospiraceae.Lachnospiraceae.UCG.008	SPTBN5
189946	ENSG00000137877	rs1672461	0.887379299	0.812438581	0.024170532	0.004583468	-0.053676667	0.060279567	-0.32709784	0.268929834	0.377554267	0.253027917	0.141753101	0.09162431	0.749095196	0.509763796	0.996108676	0.765505984	Bacteria.Firmicutes.Clostridia.Clostridiales.Lachnospiraceae..Ruminococcus..gnavus.group	SPTBN5
189947	ENSG00000137877	rs1672461	8.22E-05	2.88E-06	0.435986383	0.35509617	-0.881283084	0.756631246	0.066199102	-0.057782723	0.209914396	0.147840317	0.084463801	0.062045694	0.000721849	1.28E-05	0.997466038	0.994193156	Bacteria.Bacteroidetes.Bacteroidia.Bacteroidales.Rikenellaceae	SPTBN5
189948	ENSG00000137877	rs1672461	0.000403268	0.000207101	0.870011839	0.384931452	-0.823406864	0.62945547	0.021808204	-0.091923002	0.22088716	0.160228219	0.132749213	0.105095857	0.004114342	0.00080939	0.894697323	0.987554159	Bacteria.Firmicutes.Clostridia.Clostridiales.Family.XIII	SPTBN5
189949	ENSG00000137877	rs1672461	0.00944608	0.004721293	0.595915561	0.407739382	-0.720212525	0.584562946	0.050991114	-0.062326492	0.269371877	0.199870212	0.095692065	0.074804125	0.072236932	0.016238714	0.984987993	0.971423926	Bacteria.Proteobacteria.Deltaproteobacteria.Desulfovibrionales.Desulfovibrionaceae.Desulfovibrio	SPTBN5
189950	ENSG00000137877	rs1672461	9.11E-05	3.36E-06	0.843655279	0.843125777	-0.824324715	0.709726397	0.017947376	-0.013254648	0.197743844	0.13980451	0.090644266	0.066714389	0.000530999	1.18E-05	0.996033175	0.965943535	Bacteria.Firmicutes.Clostridia.Clostridiales.Lachnospiraceae.Lachnospiraceae.NK4A136.group	SPTBN5
189951	ENSG00000137877	rs1672461	0.000504078	0.000428186	0.779031322	0.721860631	-0.84380863	0.65949429	-0.027467533	-0.028082154	0.230599732	0.177791058	0.097495621	0.078552191	0.004338166	0.000990895	0.921643126	0.935365119	Bacteria.Firmicutes.Clostridia.Clostridiales.Ruminococcaceae.Ruminococcus.2	SPTBN5
189952	ENSG00000137877	rs1672461	0.010240975	0.000769521	0.977110776	0.669523669	-0.818575357	0.762837576	-0.003388429	0.037757526	0.309659475	0.216269425	0.117652595	0.088070534	0.049756505	0.003872611	0.998920038	0.99782309	Bacteria.Firmicutes.Bacilli.Bacillales.Staphylococcaceae.Staphylococcus	SPTBN5
189953	ENSG00000137877	rs1672461	0.000456437	4.54E-05	0.339602793	0.322168393	-0.745963516	0.649773811	0.094585166	-0.070158157	0.202170639	0.148777589	0.098329953	0.070334481	0.002625072	8.44E-05	0.999989953	0.995249858	Bacteria.Firmicutes.Clostridia.Clostridiales.Christensenellaceae	SPTBN5
189954	ENSG00000137877	rs1672461	0.000876357	0.000100242	0.905254403	0.843656219	-0.833244095	0.727991023	0.016695563	-0.019721539	0.239015539	0.175792881	0.139729836	0.099605385	0.008765686	0.000462468	0.964834889	0.979665691	Bacteria.Actinobacteria	SPTBN5
189955	ENSG00000137877	rs1672461	0.000152369	1.48E-06	0.22330887	0.952948882	-0.74921809	0.706251781	-0.116520936	-0.004010847	0.186411975	0.133458904	0.094783279	0.067717899	0.001025971	5.10E-06	0.797620391	0.998318077	Bacteria.Firmicutes.Clostridia.Clostridiales.Lachnospiraceae..Eubacterium..hallii.group	SPTBN5
189956	ENSG00000137877	rs1672461	0.000685603	6.38E-05	0.594313978	0.674031558	-0.906711748	0.760574199	-0.048609499	0.030729217	0.254441368	0.178073807	0.090825821	0.072731439	0.004776549	0.000227728	0.998115183	0.993943049	Bacteria.Firmicutes.Clostridia.Clostridiales.Clostridiaceae.1	SPTBN5
189957	ENSG00000137877	rs1672461	0.740730973	0.842608143	0.319469273	0.232347366	0.418051765	-0.144152448	-0.212421192	0.149395737	1.258131559	0.723141593	0.211761671	0.123937229	0.987348183	0.80623643	0.996576058	0.782219757	Bacteria.Firmicutes.Clostridia.Clostridiales	SPTBN5
189958	ENSG00000137877	rs1672461	0.000181749	2.55E-05	0.739938917	0.812760341	-0.794949415	0.696326976	0.033427395	-0.018062806	0.200380583	0.153760575	0.100282018	0.075952776	0.001888091	0.000106099	0.924356744	0.901530053	Bacteria.Firmicutes.Clostridia.Clostridiales.Ruminococcaceae.Ruminococcaceae.UCG.005	SPTBN5
189959	ENSG00000137877	rs1672461	0.000354583	2.20E-05	0.716690263	0.997403302	-0.870370932	0.720081874	-0.033222484	-0.000212097	0.231055606	0.157567064	0.091158929	0.064924244	0.002547521	8.61E-05	0.998970432	0.999732405	Bacteria.Firmicutes.Erysipelotrichia.Erysipelotrichales.Erysipelotrichaceae.Erysipelatoclostridium	SPTBN5
189960	ENSG00000137877	rs1672461	0.000269594	2.43E-05	0.466340751	0.85161315	-0.946399651	0.736191645	-0.134965199	0.022458731	0.245836376	0.162100221	0.184204633	0.119591431	0.002759155	0.00015092	0.861583132	0.994989321	Bacteria.Actinobacteria.Coriobacteriia.Coriobacteriales	SPTBN5
189961	ENSG00000137877	rs1672461	0.000378452	2.43E-05	0.572155866	0.770016594	-0.784195603	0.78244796	-0.040192417	-0.015680949	0.209280239	0.172257225	0.070797028	0.053416816	0.004833044	0.000150924	0.968513781	0.965530807	Bacteria.Proteobacteria.Gammaproteobacteria.Enterobacteriales.Enterobacteriaceae	SPTBN5
189962	ENSG00000137877	rs1672461	0.000726473	0.00021972	0.610423874	0.948814283	-0.91205968	0.702708376	0.051737289	0.004566573	0.25725369	0.179679592	0.101067499	0.07086498	0.008190733	0.000905288	0.960219234	0.940157401	Bacteria.Proteobacteria.Betaproteobacteria	SPTBN5
189963	ENSG00000137877	rs1672461	0.012141787	0.000555184	0.391595791	0.274255049	-1.137563282	0.922660226	-0.127129962	0.097174244	0.441070456	0.254224671	0.147415885	0.088141132	0.094434466	0.004944284	0.999437234	0.98110946	Bacteria.Proteobacteria.Betaproteobacteria.Neisseriales.Neisseriaceae	SPTBN5
189964	ENSG00000137877	rs1672461	0.009883281	0.001766296	0.423199403	0.164687766	-0.697063665	0.567359686	0.077792746	-0.095813045	0.262370963	0.1740627	0.096530012	0.068190583	0.051993875	0.005032237	0.999814869	0.907533519	Bacteria.Actinobacteria.Actinobacteria.Corynebacteriales.Corynebacteriaceae	SPTBN5
189965	ENSG00000137877	rs1672461	0.091119087	0.052788235	0.994555933	0.715172426	-0.818630479	0.612926895	-0.000744484	0.026185824	0.477458973	0.310795207	0.108698455	0.071450485	0.409929398	0.145913273	0.999785669	0.999420701	Bacteria.Firmicutes.Clostridia.Clostridiales.Ruminococcaceae.Faecalibacterium	SPTBN5
189966	ENSG00000137877	rs1672461	0.001393277	0.00015347	0.670098702	0.609310112	-0.890209151	0.775052072	-0.051030274	0.047223853	0.266751337	0.19294124	0.119250444	0.091963039	0.014379733	0.001344425	0.966546108	0.948324914	Bacteria.Firmicutes.Clostridia.Clostridiales.Ruminococcaceae.Ruminiclostridium.6	SPTBN5
189967	ENSG00000137877	rs1672461	0.965338051	0.801299153	0.313962235	0.082412804	0.039168888	-0.128772844	-0.17434063	0.175188872	0.897932187	0.509623796	0.171817787	0.099331047	0.907389043	0.715146949	0.876277026	0.673626995	Bacteria.Firmicutes.Clostridia.Clostridiales.Lachnospiraceae	SPTBN5
189968	ENSG00000137877	rs1672461	0.016009447	0.033038581	0.162834667	0.101253835	-0.587627791	0.449268378	0.146754939	-0.145396892	0.237683748	0.206341718	0.103981044	0.087482599	0.05407308	0.028837043	0.974916192	0.944015052	Bacteria.Firmicutes.Clostridia.Clostridiales.Ruminococcaceae.Ruminococcus.1	SPTBN5
189969	ENSG00000137877	rs1672461	5.96E-05	5.82E-06	0.304278551	0.537381724	-0.932872777	0.751924512	0.088054862	-0.037315625	0.217446293	0.152491166	0.085047401	0.060184879	0.000761368	3.74E-05	0.943988959	0.921403089	Bacteria.Proteobacteria.Betaproteobacteria.Burkholderiales.Alcaligenaceae	SPTBN5
189970	ENSG00000137877	rs1672461	5.19E-05	3.27E-06	0.197210866	0.483337138	-0.814131489	0.693335756	0.104483607	-0.044580592	0.188034853	0.136381415	0.080206602	0.063241597	0.000383081	9.71E-06	0.882195417	0.939697157	Bacteria.Proteobacteria.Deltaproteobacteria	SPTBN5
189971	ENSG00000137944	rs10801699	5.30E-06	3.09E-10	0.676811646	0.763998087	0.593694751	-0.884477316	0.022897604	0.014385091	0.119794712	0.119469797	0.054690395	0.047715271	4.75E-05	2.91E-09	0.871817322	0.979681633	Bacteria.Proteobacteria.Gammaproteobacteria.Pasteurellales.Pasteurellaceae.Haemophilus	KYAT3
189972	ENSG00000137944	rs10801699	0.003795018	1.39E-06	0.354017507	0.976486217	0.484237355	-0.85713679	-0.048915321	0.001535655	0.161357349	0.161471547	0.052405719	0.051904139	0.025217311	2.10E-05	0.999614985	0.99936283	Bacteria.Firmicutes.Clostridia.Clostridiales.Lachnospiraceae.Tyzzerella.4	KYAT3
189973	ENSG00000137944	rs10801699	1.94E-05	4.38E-10	0.90881604	0.53128911	0.571428777	-0.880223874	0.007721088	0.049499339	0.124128213	0.120265847	0.067155992	0.078650886	0.000211477	5.71E-09	0.76734586	0.921307549	Bacteria.Firmicutes.Bacilli.Lactobacillales.Streptococcaceae.Streptococcus	KYAT3
189974	ENSG00000137944	rs10801699	0.016830187	0.001219045	0.897381597	0.986751564	0.611306773	-0.855417364	-0.011855146	-0.001555649	0.249239382	0.253042873	0.091568599	0.093330101	0.278150483	0.02884615	0.99967607	0.999141757	Bacteria.Firmicutes.Negativicutes.Selenomonadales	KYAT3
189975	ENSG00000137944	rs10801699	0.000156658	1.30E-07	0.724769064	0.797935178	0.55693297	-0.841569558	-0.022684933	0.017955164	0.138851573	0.142303367	0.064155036	0.069849209	0.002248266	1.70E-06	0.821551245	0.996716587	Bacteria.Bacteroidetes.Bacteroidia.Bacteroidales.Porphyromonadaceae.Odoribacter	KYAT3
189976	ENSG00000137944	rs10801699	0.000272517	7.20E-06	0.477077927	0.367846806	0.678144479	-1.014504811	0.047826846	-0.068461868	0.176302927	0.208161265	0.066882656	0.075503917	0.006565002	0.000155671	0.771668234	0.838855719	Bacteria.Firmicutes.Erysipelotrichia.Erysipelotrichales.Erysipelotrichaceae.Faecalitalea	KYAT3
189977	ENSG00000137944	rs10801699	0.000852703	5.25E-06	0.884084605	0.543011021	0.575245538	-0.968823593	-0.010596035	-0.049750485	0.164599258	0.195396419	0.072397867	0.081366559	0.010531547	7.58E-05	0.963485106	0.971945944	Bacteria.Firmicutes.Bacilli.Lactobacillales.Carnobacteriaceae.Granulicatella	KYAT3
189978	ENSG00000137944	rs10801699	0.010655212	5.13E-06	0.013502245	0.00787633	0.369506304	-0.657472212	-0.138547507	0.135440703	0.140573324	0.132433918	0.054580177	0.049415738	0.03292059	3.32E-05	0.99830237	0.802999386	Bacteria.Firmicutes.Clostridia.Clostridiales.Clostridiaceae.1.Clostridium.sensu.stricto.1	KYAT3
189979	ENSG00000137944	rs10801699	0.000362961	9.68E-07	0.925802747	0.510524658	0.592004536	-0.955212316	0.007253806	-0.055867442	0.157455029	0.176816583	0.077594586	0.084441682	0.006630239	2.08E-05	0.999274386	0.998480911	Bacteria.Firmicutes.Clostridia.Clostridiales.Ruminococcaceae.Ruminococcaceae.UCG.013	KYAT3
189980	ENSG00000137944	rs10801699	4.48E-05	1.42E-08	0.771104189	0.622955009	0.598155076	-0.840996325	-0.016507321	-0.026875623	0.136836403	0.130046181	0.056506925	0.054405459	0.000446757	1.36E-07	0.997528932	0.993985312	Bacteria.Bacteroidetes.Bacteroidia.Bacteroidales.Rikenellaceae.Alistipes	KYAT3
189981	ENSG00000137944	rs10801699	0.127404065	0.070999124	0.520812449	0.493379581	0.986489421	-1.36461362	-0.069265928	0.085272331	0.638976279	0.743622724	0.10729846	0.123803033	0.999415694	0.645675442	0.990344402	0.945584009	Bacteria.Firmicutes	KYAT3
189982	ENSG00000137944	rs10801699	4.36E-05	1.31E-09	0.040321994	0.040671766	0.520078403	-0.809331967	0.125489754	-0.126703935	0.118771825	0.11478309	0.059995719	0.060685417	0.000279962	1.26E-08	0.918237398	0.838266753	Bacteria.Firmicutes.Clostridia.Clostridiales.Lachnospiraceae.Coprococcus.1	KYAT3
189983	ENSG00000137944	rs10801699	9.51E-06	5.52E-09	0.949838295	0.514230898	0.577854947	-0.826733039	-0.003154475	0.03190772	0.120421668	0.123397417	0.049952462	0.048654465	0.000100852	4.99E-08	0.766708608	0.970498077	Bacteria.Firmicutes.Negativicutes.Selenomonadales.Acidaminococcaceae	KYAT3
189984	ENSG00000137944	rs10801699	4.03E-05	2.32E-08	0.427159717	0.233653687	0.658796512	-0.986522335	0.069863257	-0.119998851	0.149692793	0.155479435	0.087438989	0.09983159	0.000757416	5.81E-07	0.921368943	0.989731238	Bacteria.Actinobacteria.Coriobacteriia.Coriobacteriales.Coriobacteriaceae	KYAT3
189985	ENSG00000137944	rs10801699	0.060277475	0.001319919	0.844395921	0.386344567	0.643604815	-1.138809428	-0.0136855	0.061619059	0.336692889	0.339457278	0.069452796	0.070660317	0.589828348	0.082671076	0.956359196	0.930754062	Bacteria.Firmicutes.Clostridia.Clostridiales.Ruminococcaceae	KYAT3
189986	ENSG00000137944	rs10801699	4.42E-06	1.30E-09	0.347718244	0.178656016	0.629697807	-0.957562482	0.045127042	-0.073621184	0.125842639	0.13574618	0.047714861	0.054158311	5.43E-05	1.68E-08	0.99894297	0.998882343	Bacteria.Verrucomicrobia.Verrucomicrobiae.Verrucomicrobiales.Verrucomicrobiaceae.Akkermansia	KYAT3
189987	ENSG00000137944	rs10801699	0.000163287	6.41E-08	0.872102295	0.97205936	0.568378573	-0.868042874	0.00929517	0.001896817	0.142137175	0.142480068	0.05751406	0.053950232	0.001989661	1.02E-06	0.998302481	0.997901032	Bacteria.Proteobacteria.Gammaproteobacteria.Enterobacteriales.Enterobacteriaceae.Escherichia.Shigella	KYAT3
189988	ENSG00000137944	rs10801699	1.62E-05	3.13E-09	0.830570562	0.685807053	0.592437779	-0.884811574	-0.015779779	0.024597236	0.127305989	0.129379103	0.073456044	0.060533569	0.000230287	4.75E-08	0.756144747	0.939071862	Bacteria.Actinobacteria.Actinobacteria	KYAT3
189989	ENSG00000137944	rs10801699	2.54E-05	4.85E-09	0.055894646	0.167059478	0.888478604	-1.021585161	0.136352049	-0.074143975	0.196158444	0.15176661	0.070061994	0.053069444	0.001264489	6.75E-07	0.996423631	0.938343963	Bacteria.Bacteroidetes.Bacteroidia.Bacteroidales.Prevotellaceae.Prevotella.7	KYAT3
189990	ENSG00000137944	rs10801699	6.72E-05	2.04E-07	0.060745948	0.146955441	0.937799712	-1.094749133	0.195268309	-0.129614	0.220344557	0.18873564	0.102343149	0.088315424	0.003356773	1.44E-05	0.79911358	0.895258459	Bacteria.Firmicutes.Clostridia.Clostridiales.Ruminococcaceae.Anaerotruncus	KYAT3
189991	ENSG00000137944	rs10801699	0.006009858	8.02E-06	0.478255259	0.966578468	0.492496115	-0.852890763	-0.059503493	0.003755128	0.173479138	0.176043512	0.083435323	0.089281926	0.041947485	0.000106868	0.998330087	0.999834196	Bacteria.Actinobacteria.Coriobacteriia.Coriobacteriales.Coriobacteriaceae.Collinsella	KYAT3
189992	ENSG00000137944	rs10801699	0.066849084	0.001803948	0.217839861	0.341044317	0.377648399	-0.685892643	-0.104202557	0.088537707	0.202661113	0.210878372	0.0837531	0.092320164	0.137843433	0.006881624	0.998201428	0.99782309	Bacteria.Firmicutes.Bacilli.Bacillales.Staphylococcaceae.Staphylococcus	KYAT3
189993	ENSG00000137944	rs10801699	0.045863442	0.000210035	0.243226855	0.600051539	0.401026844	-0.769832859	-0.07813062	0.034944305	0.197057995	0.196170107	0.066353272	0.066324566	0.148021179	0.001736735	0.999586829	0.996426659	Bacteria.Firmicutes.Negativicutes.Selenomonadales.Veillonellaceae.Megasphaera	KYAT3
189994	ENSG00000137944	rs10801699	1.99E-05	5.34E-10	0.056931499	0.265804346	0.543956064	-0.83310349	0.160154283	-0.109962722	0.118307508	0.114589827	0.082648714	0.097980433	0.000124404	4.36E-09	0.843646702	0.956901174	Bacteria.Firmicutes.Clostridia.Clostridiales.Ruminococcaceae.Ruminiclostridium.5	KYAT3
189995	ENSG00000137944	rs10801699	0.000711577	2.09E-05	0.652744823	0.540901662	0.644951888	-0.96638394	0.033293576	-0.047033207	0.181580565	0.210813428	0.073656946	0.076520779	0.021379996	0.000518026	0.996483139	0.871021559	Bacteria.Bacteroidetes.Bacteroidia.Bacteroidales.Porphyromonadaceae.Butyricimonas	KYAT3
189996	ENSG00000137944	rs10801699	7.64E-05	1.43E-08	0.968493798	0.948306721	0.584031532	-0.865383048	0.00181798	-0.002849973	0.138415152	0.133850585	0.045853522	0.043791579	0.001032303	3.45E-07	0.998735039	0.999709092	Bacteria.Bacteroidetes.Bacteroidia.Bacteroidales.Prevotellaceae.Prevotella.9	KYAT3
189997	ENSG00000137944	rs10801699	2.12E-05	4.77E-10	0.922848764	0.557715689	0.570554534	-0.880632289	0.006540499	0.046390625	0.124593381	0.120671077	0.067277378	0.078730352	0.00023084	5.75E-09	0.774186936	0.955303348	Bacteria.Firmicutes.Bacilli.Lactobacillales.Streptococcaceae	KYAT3
189998	ENSG00000137944	rs10801699	0.002232049	2.93E-08	0.572480837	0.456380841	0.523325552	-0.822372963	-0.036544708	0.034730494	0.164476802	0.130794988	0.064426375	0.046354928	0.012449311	4.56E-07	0.938205756	0.997412515	Bacteria.Proteobacteria.Gammaproteobacteria.Enterobacteriales.Enterobacteriaceae.Citrobacter	KYAT3
189999	ENSG00000137944	rs10801699	0.040913728	0.005557909	0.798148572	0.807210279	0.65594939	-0.933994004	-0.015813494	0.015194802	0.31455972	0.325785525	0.06158419	0.062017524	0.572962932	0.123127002	0.99911693	0.991945059	Bacteria.Bacteroidetes.Bacteroidia.Bacteroidales.Bacteroidaceae.Bacteroides	KYAT3
190000	ENSG00000137944	rs10801699	4.48E-05	1.42E-08	0.76985865	0.623811259	0.598278276	-0.841086764	-0.016589571	-0.02679793	0.136864555	0.130064507	0.056472083	0.054382337	0.000448021	1.35E-07	0.997466038	0.994193156	Bacteria.Bacteroidetes.Bacteroidia.Bacteroidales.Rikenellaceae	KYAT3
190001	ENSG00000137944	rs10801699	2.38E-06	1.06E-09	0.101287911	0.245978646	0.678304871	-0.932840539	0.102327197	-0.072004199	0.131259174	0.131342346	0.061574638	0.06151178	4.29E-05	1.71E-08	0.999550314	0.996901429	Bacteria.Proteobacteria.Gammaproteobacteria.Pseudomonadales	KYAT3
190002	ENSG00000137944	rs10801699	3.58E-05	9.53E-06	0.403494962	0.515979725	0.656704368	-0.952394691	0.053423728	-0.054677272	0.148096683	0.198498159	0.063539038	0.083723444	0.001146297	0.000127506	0.861493057	0.908416907	Bacteria.Firmicutes.Clostridia.Clostridiales.Lachnospiraceae..Eubacterium..xylanophilum.group	KYAT3
190003	ENSG00000137944	rs10801699	0.000255825	6.32E-06	0.62596678	0.779103218	0.637011317	-0.894845447	0.028613445	-0.017514302	0.164796513	0.182300508	0.058430019	0.062187554	0.006784847	0.000153727	0.984987993	0.979204363	Bacteria.Proteobacteria.Deltaproteobacteria.Desulfovibrionales.Desulfovibrionaceae.Desulfovibrio	KYAT3
190004	ENSG00000137944	rs10801699	6.67E-07	1.19E-09	0.026962556	0.005306696	0.771658165	-1.245007523	0.156034682	-0.265190024	0.140335147	0.175943904	0.068965004	0.09197249	5.41E-05	7.31E-08	0.999550585	0.63443847	Bacteria.Firmicutes.Clostridia.Clostridiales.Lachnospiraceae.Lachnospiraceae.ND3007.group	KYAT3
190005	ENSG00000137944	rs10801699	0.000292347	5.05E-07	0.50511283	0.466004222	0.669240936	-0.951159639	0.04540837	-0.043952444	0.174949569	0.170764518	0.067760519	0.059942195	0.007229419	1.27E-05	0.999028109	0.997798285	Bacteria.Actinobacteria.Actinobacteria.Micrococcales.Micrococcaceae	KYAT3
190006	ENSG00000137944	rs10801699	7.10E-06	3.57E-10	0.461891453	0.70852293	0.584087611	-0.864492883	-0.044167395	0.021717222	0.119754397	0.117326401	0.059681281	0.057841751	6.71E-05	3.17E-09	0.998880039	0.97913007	Bacteria.Proteobacteria.Deltaproteobacteria.Desulfovibrionales.Desulfovibrionaceae.Bilophila	KYAT3
190007	ENSG00000137944	rs10801699	0.000753237	4.73E-07	0.87897508	0.393611111	0.611572746	-0.962612811	-0.011625961	0.068584595	0.173054352	0.172303986	0.076056281	0.07986977	0.006300134	4.75E-06	0.993501001	0.894403187	Bacteria.Firmicutes.Erysipelotrichia.Erysipelotrichales	KYAT3
190008	ENSG00000137944	rs10801699	1.49E-05	5.78E-10	0.360390869	0.304703977	0.564104078	-0.84551449	-0.056492998	0.058356399	0.12061161	0.116601116	0.061336978	0.056413276	0.000143166	5.38E-09	0.669339864	0.950702349	Bacteria.Actinobacteria.Actinobacteria.Bifidobacteriales.Bifidobacteriaceae	KYAT3
190009	ENSG00000137944	rs10801699	5.17E-05	1.54E-07	0.975477709	0.828194604	0.580022656	-0.840673069	-0.001807793	-0.01367888	0.133942467	0.143149153	0.058588547	0.062781624	0.000477242	1.27E-06	0.919392744	0.996759562	Bacteria.Bacteroidetes.Bacteroidia.Bacteroidales.Porphyromonadaceae	KYAT3
190010	ENSG00000137944	rs10801699	0.105700862	0.001071149	0.453402646	0.670196039	0.413955846	-0.777427242	0.05277012	-0.026303107	0.252366046	0.227175852	0.069966932	0.0614859	0.374949916	0.015319497	0.827667919	0.902130033	Bacteria.Firmicutes.Clostridia.Clostridiales.Lachnospiraceae..Eubacterium..rectale.group	KYAT3
190011	ENSG00000137944	rs10801699	0.000325679	7.91E-07	0.036397332	0.046648191	0.475586468	-0.729879983	-0.17109585	0.176913284	0.125394458	0.133808267	0.080103012	0.087255063	0.002332027	5.26E-06	0.699439699	0.658420497	Bacteria.Firmicutes.Clostridia.Clostridiales.Ruminococcaceae.Butyricicoccus	KYAT3
190012	ENSG00000137944	rs10801699	0.000494065	3.35E-06	0.910196118	0.437030816	0.604670818	-0.994037286	0.008443866	-0.064476076	0.16496798	0.195766361	0.074576187	0.082453787	0.007318136	4.94E-05	0.988161388	0.950695192	Bacteria.Firmicutes.Bacilli.Lactobacillales.Carnobacteriaceae	KYAT3
190013	ENSG00000137944	rs10801699	7.48E-05	1.06E-08	0.727580692	0.793030521	0.609597179	-0.881212163	0.016824022	-0.012592372	0.144270226	0.13473758	0.04809209	0.047799376	0.000955393	2.04E-07	0.916983149	0.85659397	Bacteria.Firmicutes.Clostridia.Clostridiales.Lachnospiraceae.Tyzzerella	KYAT3
190014	ENSG00000137944	rs10801699	0.045656999	0.003454039	0.0805556	0.389505877	0.354504328	-0.716988655	-0.107397759	0.066945505	0.174026661	0.236352529	0.060515335	0.077284358	0.131170904	0.019021715	0.385661935	0.791657963	Bacteria.Firmicutes.Erysipelotrichia.Erysipelotrichales.Erysipelotrichaceae.Holdemanella	KYAT3
190015	ENSG00000137944	rs10801699	9.36E-06	4.98E-09	0.163499433	0.236765417	0.704155686	-0.961103245	0.088164363	-0.069980564	0.14660543	0.142915241	0.062567789	0.058611909	0.000181188	1.04E-07	0.999305535	0.989974535	Bacteria.Proteobacteria.Gammaproteobacteria.Pseudomonadales.Pseudomonadaceae.Pseudomonas	KYAT3
190016	ENSG00000137944	rs10801699	8.20E-06	3.45E-10	0.807086933	0.74419232	0.5857169	-0.864793395	0.01288657	-0.017334044	0.12105065	0.117230803	0.052562163	0.052899628	8.03E-05	3.16E-09	0.996546716	0.99835739	Bacteria.Firmicutes.Clostridia.Clostridiales.Ruminococcaceae.Ruminococcaceae.UCG.002	KYAT3
190017	ENSG00000137944	rs10801699	1.12E-05	4.77E-10	0.627981781	0.1482467	0.626068628	-0.925627583	0.030916779	-0.102377751	0.131680978	0.126832551	0.063504483	0.06998377	0.00011373	4.30E-09	0.723741345	0.869357444	Bacteria.Firmicutes.Clostridia.Clostridiales.Peptostreptococcaceae	KYAT3
190018	ENSG00000137944	rs10801699	0.004150653	4.01E-06	0.396308204	0.509391627	0.486005288	-0.788438482	0.05676134	-0.043788896	0.163645305	0.156749446	0.06648142	0.066007812	0.020361384	3.14E-05	0.99514452	0.969189617	Bacteria.Firmicutes.Clostridia.Clostridiales.Ruminococcaceae.Subdoligranulum	KYAT3
190019	ENSG00000137944	rs10801699	0.03073822	0.000120705	0.324927975	0.528224489	0.430511211	-0.764638121	-0.076569364	0.044825597	0.194995123	0.187077837	0.077204123	0.070694646	0.114000799	0.000873114	0.997152221	0.990360691	Bacteria.Firmicutes.Clostridia.Clostridiales.Family.XI	KYAT3
190020	ENSG00000137944	rs10801699	3.64E-07	3.96E-10	0.018839672	0.025862398	0.723483721	-1.031581401	-0.118242491	0.117276278	0.127966307	0.140481063	0.049102938	0.05144294	1.65E-05	1.45E-08	0.999507593	0.794093209	Bacteria.Firmicutes.Clostridia.Clostridiales.Lachnospiraceae.Lachnoclostridium	KYAT3
190021	ENSG00000137944	rs10801699	0.009270357	1.32E-05	0.811783787	0.740194537	0.544568884	-0.928776707	0.016071912	0.01926279	0.203147108	0.197174502	0.067223767	0.057847316	0.059297817	0.000233388	0.904345818	0.995251343	Bacteria.Proteobacteria.Gammaproteobacteria	KYAT3
190022	ENSG00000137944	rs10801699	2.06E-06	1.91E-07	0.022193235	0.417278731	0.861511516	-0.973556055	0.185772238	-0.071776783	0.165477407	0.167364951	0.079313116	0.087931997	0.00017627	7.09E-06	0.584319155	0.978883571	Bacteria.Firmicutes.Clostridia.Clostridiales.Family.XIII.Family.XIII.AD3011.group	KYAT3
190023	ENSG00000137944	rs10801699	2.87E-06	4.01E-10	0.153897389	0.299142932	0.637751966	-0.892059555	0.087124775	-0.057158258	0.124593871	0.121526863	0.060399493	0.054617946	5.30E-05	4.52E-09	0.999417824	0.997023453	Bacteria.Firmicutes.Clostridia.Clostridiales.Christensenellaceae.Christensenellaceae.R.7.group	KYAT3
190024	ENSG00000137944	rs10801699	5.60E-06	2.40E-10	0.533995549	0.369504935	0.596998522	-0.875201096	0.040648254	-0.070270378	0.120819385	0.117239419	0.065016398	0.077768937	5.97E-05	2.07E-09	0.99813953	0.956259021	Bacteria.Firmicutes.Clostridia.Clostridiales.Ruminococcaceae.Flavonifractor	KYAT3
190025	ENSG00000137944	rs10801699	4.52E-05	9.42E-09	0.961988642	0.432980029	0.583405394	-0.936711867	-0.003301233	-0.0576372	0.133548067	0.142613367	0.069006464	0.073057786	0.000549001	1.01E-07	0.968800739	0.911617609	Bacteria.Firmicutes.Clostridia.Clostridiales.Lachnospiraceae..Eubacterium..eligens.group	KYAT3
190026	ENSG00000137944	rs10801699	0.000357698	2.77E-05	0.811936989	0.433401511	0.609060585	-0.75915224	0.015315178	0.053889444	0.161800284	0.168490915	0.06411179	0.068370248	0.00562545	0.000304086	0.885272464	0.905927589	Bacteria.Firmicutes.Clostridia.Clostridiales.Ruminococcaceae.Ruminococcaceae.UCG.014	KYAT3
190027	ENSG00000137944	rs10801699	0.110372059	0.041150474	0.521468935	0.466416184	0.955233691	-1.314360285	-0.065472336	0.078688089	0.590277565	0.631062126	0.101582301	0.107414162	0.982579677	0.444526298	0.996576058	0.828350038	Bacteria.Firmicutes.Clostridia.Clostridiales	KYAT3
190028	ENSG00000137944	rs10801699	0.000280609	4.08E-08	0.589718765	0.532452441	0.644826057	-0.919552499	0.035699634	-0.034823512	0.168025161	0.148196337	0.065879789	0.055489643	0.004425047	9.29E-07	0.980494526	0.997803387	Bacteria.Actinobacteria.Actinobacteria.Micrococcales	KYAT3
190029	ENSG00000137944	rs10801699	1.69E-05	8.27E-10	0.856373501	0.612097636	0.592845615	-0.875219443	-0.013270529	0.033176842	0.127718861	0.122170959	0.073034583	0.065115815	0.000145061	7.89E-09	0.997048205	0.999513539	Bacteria.Firmicutes.Clostridia.Clostridiales.Lachnospiraceae.Dorea	KYAT3
190030	ENSG00000137944	rs10801699	8.20E-06	7.25E-10	0.841399022	0.599836802	0.579185383	-0.846332867	-0.011207958	-0.027677622	0.119695729	0.117609143	0.055790317	0.052501358	7.06E-05	6.27E-09	0.94253553	0.990835033	Bacteria.Bacteroidetes.Bacteroidia.Bacteroidales.Porphyromonadaceae.Parabacteroides	KYAT3
190031	ENSG00000137944	rs10801699	9.87E-06	1.65E-09	0.874494554	0.732388181	0.579773109	-0.849096184	-0.008943536	0.019356527	0.121077113	0.121374371	0.056402404	0.056367096	0.000125066	1.62E-08	0.853101131	0.921308321	Bacteria.Firmicutes.Clostridia.Clostridiales.Lachnospiraceae.Lachnospira	KYAT3
190032	ENSG00000137944	rs10801699	6.67E-05	2.28E-09	0.828617409	0.382474392	0.590108909	-0.920872518	0.013817863	-0.053820953	0.138583902	0.133133882	0.063578501	0.061214746	0.001101046	5.03E-08	0.968870876	0.930203336	Bacteria.Firmicutes.Clostridia.Clostridiales.Ruminococcaceae.Ruminococcaceae.UCG.003	KYAT3
190033	ENSG00000137944	rs10801699	3.36E-05	1.27E-08	0.968757366	0.991658113	0.580084481	-0.862197983	0.002549907	0.000653895	0.130302775	0.132764855	0.064857189	0.062306112	0.000318303	1.24E-07	0.929687786	0.931661827	Bacteria.Firmicutes.Clostridia.Clostridiales.Lachnospiraceaencultured	KYAT3
190034	ENSG00000137944	rs10801699	5.82E-05	2.35E-09	0.873950026	0.783927303	0.567687557	-0.873457318	0.011585167	0.022316998	0.132113913	0.126431559	0.07274352	0.081057158	0.00068434	3.19E-08	0.692096046	0.910444892	Bacteria.Firmicutes.Bacilli.Lactobacillales	KYAT3
190035	ENSG00000137944	rs10801699	2.27E-05	3.43E-08	0.398053265	0.559904167	0.646332362	-0.905034326	0.056387588	-0.034941215	0.141722924	0.144844716	0.066289605	0.059631207	0.000470849	5.25E-07	0.827678364	0.995141948	Bacteria.Firmicutes.Clostridia.Clostridiales.Ruminococcaceae..Eubacterium..coprostanoligenes.group	KYAT3
190036	ENSG00000137944	rs10801699	6.66E-06	1.33E-09	0.48397814	0.740776012	0.599314518	-0.866382558	0.052911334	-0.023072363	0.122440429	0.122936019	0.075170025	0.069449065	8.05E-05	1.07E-08	0.825902468	0.997649073	Bacteria.Firmicutes.Clostridia.Clostridiales.Ruminococcaceaencultured	KYAT3
190037	ENSG00000137944	rs10801699	0.000860827	7.03E-07	0.785287133	0.772589477	0.552356286	-0.832069098	-0.021367243	0.023321323	0.158185792	0.15170288	0.078111831	0.080368894	0.004672894	4.98E-06	0.998173674	0.994266973	Bacteria.Firmicutes.Bacilli.Bacillales	KYAT3
190038	ENSG00000137944	rs10801699	7.54E-05	7.36E-08	0.462943331	0.498200644	0.655378851	-0.93369614	-0.046006559	0.048742446	0.155186496	0.154133837	0.062313326	0.071565909	0.001051792	9.81E-07	0.99786128	0.999462671	Bacteria.Firmicutes.Clostridia.Clostridiales.Lachnospiraceae.Anaerostipes	KYAT3
190039	ENSG00000137944	rs10801699	0.002139	3.09E-06	0.647330717	0.958503744	0.528941501	-0.871417758	-0.033816098	-0.00397984	0.165501634	0.170887376	0.073581049	0.076199358	0.023710018	4.95E-05	0.998768023	0.999934415	Bacteria.Firmicutes.Clostridia.Clostridiales.Ruminococcaceae.Ruminococcaceae.NK4A214.group	KYAT3
190040	ENSG00000137944	rs10801699	0.149366515	0.037674276	0.801882117	0.964248213	0.500395052	-0.848278183	0.016093602	-0.003250523	0.343021209	0.399924551	0.063882595	0.072244	0.846793419	0.289567433	0.998912436	0.995383189	Bacteria.Bacteroidetes.Bacteroidia.Bacteroidales	KYAT3
190041	ENSG00000137944	rs10801699	0.000340978	6.93E-08	0.596274058	0.503592034	0.646630812	-0.92795468	-0.034173239	0.037743491	0.171120193	0.152805629	0.064193663	0.056121365	0.004824361	1.40E-06	0.958166	0.928069436	Bacteria.Proteobacteria.Betaproteobacteria	KYAT3
190042	ENSG00000137944	rs10801699	3.31E-06	3.33E-10	0.005265282	0.000551113	1.157866729	-1.469181235	-0.231581156	0.238320416	0.227896074	0.198933715	0.080238906	0.065624216	0.001865661	3.50E-07	0.996108676	0.765505984	Bacteria.Firmicutes.Clostridia.Clostridiales.Lachnospiraceae..Ruminococcus..gnavus.group	KYAT3
190043	ENSG00000137944	rs10801699	5.05E-05	4.69E-09	0.430194271	0.455034439	0.655101564	-0.918826808	-0.044355796	0.03727108	0.151040918	0.136332782	0.055882375	0.049596817	0.000666556	9.33E-08	0.943988959	0.914289515	Bacteria.Proteobacteria.Betaproteobacteria.Burkholderiales.Alcaligenaceae	KYAT3
190044	ENSG00000137944	rs10801699	0.001172835	1.21E-08	0.683228413	0.70488825	0.53053536	-0.878415618	-0.031301535	-0.025477279	0.156362264	0.135011421	0.076369359	0.066979309	0.010867755	3.49E-07	0.995559908	0.994553009	Bacteria.Firmicutes.Clostridia.Clostridiales.Ruminococcaceae.Ruminiclostridium.9	KYAT3
190045	ENSG00000137944	rs10801699	0.00021956	3.38E-08	0.640747508	0.490498247	0.633079678	-0.923509685	-0.028441552	0.037680436	0.161866839	0.147712886	0.060667037	0.054342383	0.002817468	7.49E-07	0.970184809	0.913406184	Bacteria.Proteobacteria.Betaproteobacteria.Burkholderiales	KYAT3
190046	ENSG00000137944	rs10801699	2.20E-05	2.64E-09	0.585131518	0.539047861	0.5638958	-0.838961503	-0.029485607	0.032875411	0.123403449	0.121923932	0.053747071	0.053241917	0.000194024	2.14E-08	0.796097434	0.8806471	Bacteria.Fusobacteria.Fusobacteriia.Fusobacteriales.Fusobacteriaceae.Fusobacterium	KYAT3
190047	ENSG00000137944	rs10801699	0.062295687	0.004009889	0.603154204	0.419245956	0.464399492	-0.696979528	-0.043965097	0.063310231	0.244894694	0.233737239	0.08416291	0.077889994	0.267180539	0.021586871	0.998986731	0.998377846	Bacteria.Firmicutes.Clostridia.Clostridiales.Family.XI.Anaerococcus	KYAT3
190048	ENSG00000137944	rs10801699	5.64E-06	3.36E-10	0.797226094	0.69191651	0.591775411	-0.884794898	0.014468487	0.019241711	0.119813951	0.119839099	0.056084042	0.048346312	5.23E-05	3.08E-09	0.869340567	0.923897473	Bacteria.Proteobacteria.Gammaproteobacteria.Pasteurellales.Pasteurellaceae	KYAT3
190049	ENSG00000137944	rs10801699	1.41E-05	9.21E-10	0.390161092	0.64731339	0.566078577	-0.848664289	-0.038959576	0.023371035	0.120655284	0.118897445	0.04503893	0.050850766	0.000109068	8.05E-09	0.937508231	0.96414545	Bacteria.Firmicutes.Negativicutes.Selenomonadales.Veillonellaceae.Dialister	KYAT3
190050	ENSG00000137944	rs10801699	1.49E-05	5.78E-10	0.361580046	0.304017252	0.564155504	-0.845504363	-0.056353843	0.058440399	0.120612404	0.116600956	0.061338562	0.056413664	0.000143643	5.38E-09	0.670934505	0.950831879	Bacteria.Actinobacteria.Actinobacteria.Bifidobacteriales.Bifidobacteriaceae.Bifidobacterium	KYAT3
190051	ENSG00000137944	rs10801699	0.005376143	5.08E-06	0.683555988	0.904369741	0.526473617	-0.842104667	0.035310073	-0.00945087	0.182883336	0.169541469	0.086243789	0.0783617	0.030107442	5.84E-05	0.998793879	0.998376616	Bacteria.Firmicutes.Clostridia.Clostridiales.Lachnospiraceae.Blautia	KYAT3
190052	ENSG00000137944	rs10801699	0.007202102	3.37E-06	0.751278313	0.897224351	0.531172909	-0.879035064	0.026223312	0.009454992	0.191514553	0.173160161	0.082390972	0.072917547	0.06566082	0.000104758	0.997570438	0.984587444	Bacteria.Firmicutes.Clostridia.Clostridiales.Lachnospiraceae.Lachnospiraceae.UCG.008	KYAT3
190053	ENSG00000137944	rs10801699	4.73E-06	1.32E-10	0.442489101	0.133353161	0.59017819	-0.874782267	-0.04499368	0.088709877	0.118360869	0.114942143	0.05823311	0.058371814	5.26E-05	1.60E-09	0.999334555	0.975827082	Bacteria.Firmicutes.Erysipelotrichia.Erysipelotrichales.Erysipelotrichaceae.Erysipelotrichaceae.UCG.003	KYAT3
190054	ENSG00000137944	rs10801699	5.30E-05	6.95E-09	0.964531648	0.346002576	0.600666261	-0.930529377	0.002863569	-0.065176215	0.138924372	0.140073329	0.064152766	0.068667351	0.000446133	6.77E-08	0.859768436	0.968614954	Bacteria.Firmicutes.Clostridia.Clostridiales.Peptostreptococcaceae.Intestinibacter	KYAT3
190055	ENSG00000137944	rs10801699	1.18E-05	7.42E-09	0.210443466	0.135078256	0.69811515	-1.014078177	0.12503078	-0.161071986	0.147301746	0.153024268	0.098865727	0.106465478	0.000296054	2.36E-07	0.766123896	0.994989321	Bacteria.Actinobacteria.Coriobacteriia.Coriobacteriales	KYAT3
190056	ENSG00000137944	rs10801699	0.149348485	0.037670727	0.801925853	0.964277061	0.500413992	-0.848290944	0.016089643	-0.003247862	0.343018749	0.399922899	0.063881287	0.072243189	0.848360306	0.289849125	0.998947111	0.995399427	Bacteria.Bacteroidetes	KYAT3
190057	ENSG00000137944	rs10801699	8.06E-06	1.24E-09	0.794947333	0.893631591	0.580024817	-0.848084653	-0.016482964	-0.008559357	0.119759373	0.120040968	0.063166401	0.063767799	7.91E-05	1.31E-08	0.749466776	0.998332705	Bacteria.Firmicutes.Negativicutes.Selenomonadales.Veillonellaceae.Veillonella	KYAT3
190058	ENSG00000137944	rs10801699	0.000221274	6.32E-08	0.716351594	0.921880762	0.551901558	-0.856137891	0.027852656	-0.008258566	0.141194711	0.140442188	0.076329235	0.08389386	0.002738303	1.16E-06	0.802181241	0.992350325	Bacteria.Firmicutes.Bacilli	KYAT3
190059	ENSG00000137944	rs10801699	0.000167298	5.71E-05	0.994965148	0.506862112	0.581637485	-0.76102897	0.00036798	-0.047290738	0.145713409	0.176886037	0.058093797	0.070861266	0.002289184	0.000377511	0.973107537	0.87202988	Bacteria.Firmicutes.Negativicutes.Selenomonadales.Veillonellaceae	KYAT3
190060	ENSG00000137944	rs10801699	0.001237404	1.57E-06	0.347001643	0.079894431	0.78165344	-1.212813231	0.097220113	-0.18166516	0.231553357	0.229822833	0.102641524	0.102133761	0.023821696	6.04E-05	0.978154064	0.998920199	Bacteria.Firmicutes.Clostridia.Clostridiales.Lachnospiraceae..Eubacterium..ventriosum.group	KYAT3
190061	ENSG00000137944	rs10801699	1.59E-05	3.97E-09	0.727952763	0.966869598	0.576701468	-0.867968818	0.019192392	0.00239371	0.123795918	0.128011697	0.054940379	0.057413254	0.000127735	4.06E-08	0.996033175	0.973536806	Bacteria.Firmicutes.Clostridia.Clostridiales.Lachnospiraceae.Lachnospiraceae.NK4A136.group	KYAT3
190062	ENSG00000137944	rs10801699	0.000471987	1.67E-06	0.604959542	0.33069238	0.652633025	-1.012960156	0.036415352	-0.075284339	0.177371537	0.192556815	0.070059866	0.07682516	0.009476905	3.84E-05	0.999469974	0.986131077	Bacteria.Bacteroidetes.Bacteroidia.Bacteroidales.Porphyromonadaceae.Barnesiella	KYAT3
190063	ENSG00000137944	rs10801699	1.29E-05	2.93E-10	0.017237272	0.068165505	0.546795818	-0.840903119	-0.102790966	0.077942193	0.115960883	0.113387599	0.042070984	0.042033318	0.000138963	3.42E-09	0.393343656	0.737267314	Bacteria.Proteobacteria.Betaproteobacteria.Burkholderiales.Alcaligenaceae.Sutterella	KYAT3
190064	ENSG00000137944	rs10801699	0.011388292	4.62E-06	0.010544715	0.008646619	0.363841841	-0.659832152	-0.142606259	0.133430948	0.139754368	0.132168745	0.054171636	0.049300409	0.031763848	3.02E-05	0.995652601	0.859905076	Bacteria.Firmicutes.Clostridia.Clostridiales.Clostridiaceae.1	KYAT3
190065	ENSG00000137944	rs10801699	0.006517606	6.67E-05	0.935266646	0.745770201	0.597693126	-0.920724509	0.006218345	-0.02491617	0.212721571	0.216232851	0.076269964	0.076527969	0.06701817	0.001200059	0.999437234	0.997643724	Bacteria.Proteobacteria.Betaproteobacteria.Neisseriales.Neisseriaceae	KYAT3
190066	ENSG00000137944	rs10801699	2.35E-05	3.41E-09	0.269757654	0.370568609	0.680368886	-0.926704612	0.063015427	-0.046296116	0.149472101	0.135928367	0.056619051	0.051351082	0.000605714	1.31E-07	0.847533265	0.926870238	Bacteria.Firmicutes.Clostridia.Clostridiales.Lachnospiraceae.Lachnospiraceae.UCG.010	KYAT3
190067	ENSG00000137944	rs10801699	3.07E-06	4.11E-10	0.16773021	0.303630124	0.634381635	-0.891056836	0.085806995	-0.057139636	0.124371717	0.121488336	0.061515879	0.055113516	5.57E-05	4.72E-09	0.999989953	0.995249858	Bacteria.Firmicutes.Clostridia.Clostridiales.Christensenellaceae	KYAT3
190068	ENSG00000137944	rs10801699	0.017495716	4.13E-05	0.996537855	0.435309259	0.581128067	-1.020729332	0.00023556	0.040855105	0.238421244	0.232295517	0.054081661	0.052050058	0.224864115	0.002472412	0.999785669	0.999420701	Bacteria.Firmicutes.Clostridia.Clostridiales.Ruminococcaceae.Faecalibacterium	KYAT3
190069	ENSG00000137944	rs10801699	1.52E-05	7.83E-09	0.337859396	0.277672094	0.65712546	-0.954567763	0.062620925	-0.073418779	0.140653843	0.14432955	0.064864009	0.06707383	0.000276314	1.33E-07	0.911591624	0.853552676	Bacteria.Firmicutes.Clostridia.Clostridiales.Ruminococcaceae.Ruminococcaceae.UCG.005	KYAT3
190070	ENSG00000137944	rs10801699	5.77E-06	2.57E-10	0.388827407	0.411968733	0.589807382	-0.872494885	0.03979214	-0.037709605	0.119559606	0.117132102	0.045871466	0.045671795	5.55E-05	3.24E-09	0.973523722	0.977888437	Bacteria.Proteobacteria.Betaproteobacteria.Burkholderiales.Alcaligenaceae.Parasutterella	KYAT3
190071	ENSG00000137944	rs10801699	2.91E-07	2.33E-08	0.008771659	0.29069527	0.806209901	-0.968855039	0.202810818	-0.095841517	0.141175867	0.152717427	0.075082384	0.08998048	2.03E-05	5.60E-07	0.543142359	0.987554159	Bacteria.Firmicutes.Clostridia.Clostridiales.Family.XIII	KYAT3
190072	ENSG00000137944	rs10801699	2.49E-05	1.11E-08	0.747870881	0.675953992	0.568866753	-0.839722527	-0.016314786	0.020450245	0.125442795	0.128646497	0.050542245	0.04870771	0.000264573	1.05E-07	0.844447376	0.981068099	Bacteria.Firmicutes.Negativicutes.Selenomonadales.Acidaminococcaceae.Phascolarctobacterium	KYAT3
190073	ENSG00000137944	rs10801699	1.84E-05	4.33E-08	0.475916064	0.678578344	0.624100291	-0.832717403	-0.039843602	-0.023723353	0.135136045	0.134516153	0.055571411	0.056993182	0.000258884	4.17E-07	0.925664895	0.92835038	Bacteria.Firmicutes.Clostridia.Clostridiales.Lachnospiraceae.Roseburia	KYAT3
190074	ENSG00000137944	rs10801699	4.16E-06	1.82E-10	0.224843867	0.254278455	0.600806346	-0.878602823	0.05441017	-0.048857267	0.119679634	0.116646553	0.044408197	0.042483189	4.20E-05	2.78E-09	0.99994518	0.999865593	Bacteria.Bacteroidetes.Bacteroidia.Bacteroidales.Prevotellaceae	KYAT3
190075	ENSG00000137944	rs10801699	0.000752187	1.32E-08	0.456435784	0.83291297	0.514141762	-0.851236145	0.055689371	0.015124345	0.145466608	0.131280303	0.074337932	0.071407402	0.004453741	1.73E-07	0.997851323	0.979095753	Bacteria.Firmicutes.Clostridia.Clostridiales.Lachnospiraceae.Fusicatenibacter	KYAT3
190076	ENSG00000137944	rs10801699	0.068716381	0.005387624	0.498252363	0.450703134	0.904559821	-1.151726318	-0.064962995	0.058419007	0.488816571	0.400185466	0.095393191	0.076993715	0.672266901	0.177412754	0.876277026	0.813069073	Bacteria.Firmicutes.Clostridia.Clostridiales.Lachnospiraceae	KYAT3
190077	ENSG00000137944	rs10801699	7.00E-06	5.16E-10	0.55684166	0.833745087	0.592273099	-0.865745715	-0.033630896	0.011816914	0.121341301	0.118942017	0.056948845	0.056075353	6.62E-05	5.13E-09	0.972085394	0.961745829	Bacteria.Proteobacteria.Deltaproteobacteria.Desulfovibrionales.Desulfovibrionaceae	KYAT3
190078	ENSG00000137944	rs10801699	0.000140754	1.39E-08	0.449420781	0.466488917	0.538245532	-0.823345452	-0.042729039	0.039016122	0.133149864	0.127219648	0.056155166	0.053268172	0.001279683	1.79E-07	0.998970432	0.998994847	Bacteria.Firmicutes.Erysipelotrichia.Erysipelotrichales.Erysipelotrichaceae.Erysipelatoclostridium	KYAT3
190079	ENSG00000137944	rs10801699	8.58E-06	6.28E-06	0.09334454	0.367853086	0.755469508	-0.964749606	0.115661771	-0.068144399	0.156531644	0.196470604	0.067931561	0.075154785	0.000473905	0.000122651	0.940017368	0.914172983	Bacteria.Firmicutes.Clostridia.Clostridiales.Ruminococcaceae.Ruminiclostridium.6	KYAT3
190080	ENSG00000137944	rs10801699	0.020337021	2.67E-06	0.496881615	0.740537914	0.472241497	-0.808205435	-0.049557657	0.018687204	0.198630679	0.157324987	0.072539203	0.056195911	0.07658463	3.70E-05	0.999814869	0.942552604	Bacteria.Actinobacteria.Actinobacteria.Corynebacteriales.Corynebacteriaceae	KYAT3
190081	ENSG00000137944	rs10801699	0.00070697	4.33E-07	0.878013229	0.389312026	0.612678253	-0.961858843	-0.011668126	0.068827527	0.172395264	0.171471542	0.075725455	0.079424372	0.005400176	3.54E-06	0.999513786	0.919940265	Bacteria.Firmicutes.Erysipelotrichia.Erysipelotrichales.Erysipelotrichaceae	KYAT3
190082	ENSG00000137944	rs10801699	0.002182729	5.58E-06	0.975579047	0.815966492	0.585430227	-0.891784008	0.00223028	-0.018166243	0.183564696	0.18045357	0.072580925	0.077744035	0.02630518	9.05E-05	0.99946547	0.972078348	Bacteria.Firmicutes.Erysipelotrichia.Erysipelotrichales.Erysipelotrichaceae..Clostridium..innocuum.group	KYAT3
190083	ENSG00000137944	rs10801699	2.84E-05	1.97E-09	0.337688213	0.019244845	0.546695445	-0.801493338	0.05828182	-0.147208943	0.121534624	0.115281751	0.06034794	0.061347965	0.000270455	1.67E-08	0.845954862	0.933423512	Bacteria.Firmicutes.Clostridia.Clostridiales.Lachnospiraceae..Eubacterium..hallii.group	KYAT3
190084	ENSG00000137944	rs10801699	2.16E-05	2.59E-09	0.574811489	0.531398637	0.563768832	-0.838782101	-0.030319781	0.033506213	0.123248831	0.121824593	0.05377902	0.053253206	0.000191015	2.02E-08	0.805974656	0.87724048	Bacteria.Fusobacteria.Fusobacteriia.Fusobacteriales	KYAT3
190085	ENSG00000137944	rs10801699	5.33E-05	7.06E-08	0.809615413	0.338135675	0.607326746	-0.975764254	0.014974733	-0.067224268	0.140519507	0.160801774	0.061907201	0.069672359	0.000843634	9.17E-07	0.927745736	0.924960833	Bacteria.Firmicutes.Clostridia.Clostridiales.Ruminococcaceae.Ruminococcus.2	KYAT3
190086	ENSG00000137944	rs10801699	7.17E-06	5.57E-10	0.57699316	0.834383724	0.593221445	-0.865728034	-0.032005052	0.011803892	0.121687185	0.119238846	0.057094423	0.056232822	7.63E-05	5.64E-09	0.906867998	0.953661219	Bacteria.Proteobacteria.Deltaproteobacteria	KYAT3
190087	ENSG00000137944	rs10801699	0.000478606	1.68E-07	0.833969969	0.9313646	0.563147653	-0.877120179	0.020251406	0.006546245	0.153229924	0.149920656	0.096232076	0.075716448	0.005781615	2.60E-06	0.958742815	0.980738272	Bacteria.Actinobacteria	KYAT3
190088	ENSG00000137944	rs10801699	0.050776492	0.000762271	0.39961962	0.136385528	0.992793077	-1.48544208	-0.106837596	0.15397343	0.498980439	0.420776721	0.126019098	0.102119981	0.442953758	0.101939099	0.88712724	0.99665811	Bacteria.Proteobacteria	KYAT3
190089	ENSG00000137944	rs10801699	0.007070178	3.48E-06	0.191080562	0.682150555	0.44586553	-0.822227461	-0.092440219	0.026729526	0.160368129	0.16224139	0.069980228	0.064980425	0.033953017	3.19E-05	0.974916192	0.984760276	Bacteria.Firmicutes.Clostridia.Clostridiales.Ruminococcaceae.Ruminococcus.1	KYAT3
190090	ENSG00000137944	rs10801699	0.000178865	1.43E-07	0.932595202	0.566791203	0.59238669	-0.936627045	-0.00489418	0.029726249	0.149143477	0.158991529	0.057644088	0.05163702	0.002777204	2.52E-06	0.997400574	0.965530807	Bacteria.Proteobacteria.Gammaproteobacteria.Enterobacteriales.Enterobacteriaceae	KYAT3
190091	ENSG00000137944	rs10801699	3.33E-06	9.48E-10	0.267975156	0.143669159	0.635203413	-0.963308131	0.053075116	-0.079838243	0.125057297	0.135091967	0.047508852	0.05394997	4.23E-05	1.25E-08	0.998409995	0.996467843	Bacteria.Verrucomicrobia	KYAT3
190092	ENSG00000137955	rs11161602	0.499986167	0.571316196	0.824786918	0.835312003	-0.130936981	0.216122083	-0.015415097	0.026219239	0.193052021	0.37985635	0.069351752	0.125621015	0.418599202	0.381489604	0.755603605	0.891842427	Bacteria.Firmicutes.Erysipelotrichia.Erysipelotrichales.Erysipelotrichaceae.Holdemanella	RABGGTB
190093	ENSG00000137955	rs11161602	0.425800538	0.796336126	0.774257437	0.398447795	-0.100394405	0.051429866	0.019960256	0.098726627	0.125280464	0.198465974	0.069309045	0.116161281	0.230905949	0.181747335	0.742311922	0.921307549	Bacteria.Firmicutes.Bacilli.Lactobacillales.Streptococcaceae.Streptococcus	RABGGTB
190094	ENSG00000137955	rs11161602	0.499820688	0.47964086	0.107339001	0.547886928	-0.080829532	0.124791309	0.096088153	-0.038126007	0.119128009	0.175535816	0.058859915	0.063118214	0.189535257	0.100801377	0.69653695	0.955136873	Bacteria.Proteobacteria.Gammaproteobacteria.Pasteurellales.Pasteurellaceae.Haemophilus	RABGGTB
190095	ENSG00000137955	rs11161602	0.88351814	0.702330514	0.305114262	0.209397225	0.024706506	-0.101315776	0.078257659	-0.150520499	0.167981353	0.263952853	0.075716598	0.118745098	0.463345225	0.297762385	0.988161388	0.950695192	Bacteria.Firmicutes.Bacilli.Lactobacillales.Carnobacteriaceae	RABGGTB
190096	ENSG00000137955	rs11161602	0.887812779	0.750346603	0.221412595	0.175955392	0.020832538	-0.076123375	-0.064354053	0.110212869	0.147103268	0.238248023	0.052131772	0.080565643	0.378998016	0.231004386	0.999507593	0.935584968	Bacteria.Firmicutes.Clostridia.Clostridiales.Lachnospiraceae.Lachnoclostridium	RABGGTB
190097	ENSG00000137955	rs11161602	0.889874641	0.40726259	0.674856092	0.227589177	0.053665776	-0.423280377	-0.028544278	0.11607857	0.386089037	0.50750129	0.067742041	0.095308566	0.921348023	0.605014009	0.998912436	0.981117471	Bacteria.Bacteroidetes.Bacteroidia.Bacteroidales	RABGGTB
190098	ENSG00000137955	rs11161602	0.54755886	0.295235358	0.597869695	0.394988436	-0.074426008	0.18474811	-0.03066241	-0.083496175	0.123112248	0.175103258	0.05785031	0.097520169	0.25217938	0.066840659	0.886395318	0.968856518	Bacteria.Firmicutes.Clostridia.Clostridiales.Lachnospiraceae..Eubacterium..hallii.group	RABGGTB
190099	ENSG00000137955	rs11161602	0.50872654	0.348648911	0.944720362	0.629950099	-0.110376454	0.226807769	-0.007142749	0.073004065	0.166120684	0.240280669	0.102621757	0.150818108	0.344092311	0.154096111	0.967953535	0.989731238	Bacteria.Actinobacteria.Coriobacteriia.Coriobacteriales.Coriobacteriaceae	RABGGTB
190100	ENSG00000137955	rs11161602	0.508662702	0.755135566	0.878589245	0.760213495	-0.120334139	0.081645463	-0.011071005	-0.029101188	0.181080006	0.260702706	0.072193801	0.09495686	0.491664675	0.372805171	0.8408281	0.896476225	Bacteria.Firmicutes.Erysipelotrichia.Erysipelotrichales.Erysipelotrichaceae.Faecalitalea	RABGGTB
190101	ENSG00000137955	rs11161602	0.541920723	0.805975609	0.567334135	0.362244783	-0.075629486	0.05115402	0.029441569	-0.070064788	0.123356927	0.207428942	0.051214358	0.076368637	0.233460132	0.181162823	0.712373536	0.949148688	Bacteria.Firmicutes.Negativicutes.Selenomonadales.Acidaminococcaceae	RABGGTB
190102	ENSG00000137955	rs11161602	0.559255253	0.522353135	0.817089465	0.120736112	-0.070191566	0.110250761	0.011726203	-0.118947644	0.119591681	0.171422277	0.050497151	0.075667169	0.207086731	0.109565486	0.94253553	0.990835033	Bacteria.Bacteroidetes.Bacteroidia.Bacteroidales.Porphyromonadaceae.Parabacteroides	RABGGTB
190103	ENSG00000137955	rs11161602	0.94064979	0.697370979	0.726231749	0.472727395	-0.018722204	-0.202036493	-0.029899719	0.131919526	0.250506797	0.517282737	0.085030412	0.182665372	0.8594383	0.565023406	0.99967607	0.999141757	Bacteria.Firmicutes.Negativicutes.Selenomonadales	RABGGTB
190104	ENSG00000137955	rs11161602	0.129786279	0.952637957	0.16957303	0.487212863	-0.291141709	-0.015391607	0.077154721	0.044162855	0.189780731	0.258159125	0.055556346	0.063209875	0.236267852	0.387303921	0.73845735	0.995251343	Bacteria.Proteobacteria.Gammaproteobacteria	RABGGTB
190105	ENSG00000137955	rs11161602	0.554204218	0.745895025	0.944149627	0.593504087	-0.088273082	0.073420738	0.004723984	-0.060526453	0.148480601	0.225620592	0.06717601	0.112843947	0.376648519	0.214075124	0.838979412	0.98786785	Bacteria.Bacteroidetes.Bacteroidia.Bacteroidales.Porphyromonadaceae.Odoribacter	RABGGTB
190106	ENSG00000137955	rs11161602	0.515668871	0.44843358	0.997671658	0.893959081	-0.095702042	0.170885175	0.000147438	0.009632816	0.146432953	0.22408955	0.050333608	0.07198813	0.362913288	0.213912946	0.999614985	0.99936283	Bacteria.Firmicutes.Clostridia.Clostridiales.Lachnospiraceae.Tyzzerella.4	RABGGTB
190107	ENSG00000137955	rs11161602	0.928984521	0.646521623	0.830979	0.340805619	-0.031435735	-0.186456282	-0.013660856	0.076092088	0.351380697	0.404715619	0.063748388	0.079303362	0.865920068	0.679851586	0.99911693	0.98634337	Bacteria.Bacteroidetes.Bacteroidia.Bacteroidales.Bacteroidaceae.Bacteroides	RABGGTB
190108	ENSG00000137955	rs11161602	0.232278818	0.230010251	0.295780969	0.358395623	-0.164199371	0.234683153	-0.089696072	0.117057408	0.136197966	0.19370724	0.085110358	0.126564418	0.18211866	0.084017135	0.766849273	0.780857618	Bacteria.Firmicutes.Clostridia.Clostridiales.Ruminococcaceae.Butyricicoccus	RABGGTB
190109	ENSG00000137955	rs11161602	0.340828463	0.273195263	0.393562244	0.629493458	-0.119608261	0.192384692	-0.052016363	-0.039840997	0.124661964	0.174112451	0.060569045	0.082197109	0.153015448	0.060915025	0.996546716	0.99835739	Bacteria.Firmicutes.Clostridia.Clostridiales.Ruminococcaceae.Ruminococcaceae.UCG.002	RABGGTB
190110	ENSG00000137955	rs11161602	0.693372366	0.68155424	0.449973721	0.445122108	-0.05278114	0.080218627	0.040282421	-0.05891964	0.133281139	0.194627512	0.053004688	0.076700635	0.261676645	0.158026685	0.99894297	0.998882343	Bacteria.Verrucomicrobia.Verrucomicrobiae.Verrucomicrobiales.Verrucomicrobiaceae.Akkermansia	RABGGTB
190111	ENSG00000137955	rs11161602	0.518106582	0.843250703	0.689297927	0.628276742	-0.230079077	-0.114747117	0.02932296	0.059500701	0.3541021	0.578021155	0.07302081	0.122322291	0.855877466	0.761527946	0.956359196	0.939156644	Bacteria.Firmicutes.Clostridia.Clostridiales.Ruminococcaceae	RABGGTB
190112	ENSG00000137955	rs11161602	0.344488144	0.355146854	0.602940614	0.743977012	-0.137009526	0.184255581	-0.028563266	0.029263794	0.143892844	0.197870176	0.054646721	0.089228667	0.244920113	0.13231288	0.99830237	0.997282036	Bacteria.Firmicutes.Clostridia.Clostridiales.Clostridiaceae.1.Clostridium.sensu.stricto.1	RABGGTB
190113	ENSG00000137955	rs11161602	0.565324245	0.398899854	0.558611047	0.795838426	-0.073808005	0.152432871	0.034255037	0.023074742	0.12772619	0.179524722	0.05826757	0.08882251	0.280700969	0.097553389	0.779598307	0.924689794	Bacteria.Firmicutes.Clostridia.Clostridiales.Lachnospiraceae.Lachnospira	RABGGTB
190114	ENSG00000137955	rs11161602	0.046141252	0.154088175	0.032582666	0.330503503	-0.312685275	0.306984441	-0.152294697	0.097841986	0.153850837	0.212917989	0.069757658	0.099805215	0.091373307	0.073835598	0.725717875	0.906546295	Bacteria.Firmicutes.Clostridia.Clostridiales.Ruminococcaceae.Ruminococcaceae.UCG.003	RABGGTB
190115	ENSG00000137955	rs11161602	0.43129383	0.99165634	0.689567468	0.29418339	-0.188594022	-0.00283179	-0.042859354	-0.148941303	0.238173472	0.26976866	0.106827383	0.140855968	0.498142517	0.470133512	0.949973883	0.961852315	Bacteria.Firmicutes.Clostridia.Clostridiales.Ruminococcaceae.Anaerotruncus	RABGGTB
190116	ENSG00000137955	rs11161602	0.975072482	0.98299981	0.557261931	0.505020006	0.00655647	-0.006130604	0.060325377	-0.094501981	0.20903252	0.286622936	0.102261133	0.140989492	0.549312991	0.359132409	0.998330087	0.999834196	Bacteria.Actinobacteria.Coriobacteriia.Coriobacteriales.Coriobacteriaceae.Collinsella	RABGGTB
190117	ENSG00000137955	rs11161602	0.389910576	0.133955898	0.589994521	0.126200353	-0.109243024	0.290567678	0.029116317	-0.145657234	0.126222483	0.191497781	0.053770934	0.094042289	0.20585179	0.059872469	0.895889996	0.994448463	Bacteria.Bacteroidetes.Bacteroidia.Bacteroidales.Porphyromonadaceae	RABGGTB
190118	ENSG00000137955	rs11161602	0.171615028	0.368686757	0.218191897	0.662713829	-0.207010779	0.237210896	0.079511082	-0.057673487	0.149784905	0.262072685	0.063956725	0.131631857	0.16611343	0.108048295	0.999513786	0.972272523	Bacteria.Firmicutes.Erysipelotrichia.Erysipelotrichales.Erysipelotrichaceae	RABGGTB
190119	ENSG00000137955	rs11161602	0.345174312	0.948520701	0.509815552	0.337454056	-0.179856914	-0.0174797	-0.057245339	-0.128253899	0.189163561	0.269704301	0.086378926	0.132735761	0.357145442	0.340334664	0.999274386	0.998480911	Bacteria.Firmicutes.Clostridia.Clostridiales.Ruminococcaceae.Ruminococcaceae.UCG.013	RABGGTB
190120	ENSG00000137955	rs11161602	0.42712828	0.804540273	0.821935409	0.359943247	-0.095873848	0.04648443	-0.015586521	-0.083686074	0.119984951	0.187080691	0.068980921	0.090776546	0.203686634	0.163046223	0.839176501	0.950831879	Bacteria.Actinobacteria.Actinobacteria.Bifidobacteriales.Bifidobacteriaceae.Bifidobacterium	RABGGTB
190121	ENSG00000137955	rs11161602	0.604276698	0.195727019	0.89500379	0.369423162	-0.080453219	0.329533927	0.008358335	0.093932909	0.154491906	0.252117887	0.063088927	0.103938634	0.409466464	0.094406764	0.998368957	0.997803387	Bacteria.Actinobacteria.Actinobacteria.Micrococcales	RABGGTB
190122	ENSG00000137955	rs11161602	0.648031358	0.31933774	0.540679799	0.247100572	0.292563158	-1.028099773	-0.066290906	0.205671808	0.637954877	1.024627107	0.107792864	0.17612343	0.987348183	0.671634542	0.996576058	0.782490874	Bacteria.Firmicutes.Clostridia.Clostridiales	RABGGTB
190123	ENSG00000137955	rs11161602	0.400239574	0.152593275	0.992399406	0.061106284	-0.099903674	0.250556738	0.000613738	-0.169712703	0.11799623	0.173140254	0.06418353	0.089076598	0.175666299	0.042985367	0.99888113	0.999513539	Bacteria.Firmicutes.Clostridia.Clostridiales.Lachnospiraceae.Dorea	RABGGTB
190124	ENSG00000137955	rs11161602	0.498795084	0.890877027	0.764750952	0.540396561	-0.161144652	-0.051001658	0.016002178	0.053889825	0.236928859	0.370315012	0.053254319	0.087566535	0.710726082	0.575361936	0.999785669	0.999420701	Bacteria.Firmicutes.Clostridia.Clostridiales.Ruminococcaceae.Faecalibacterium	RABGGTB
190125	ENSG00000137955	rs11161602	0.33685289	0.363121088	0.241089803	0.858797957	-0.118031153	0.159598506	0.065137657	0.016730063	0.122002811	0.174277788	0.05506576	0.093672732	0.164033389	0.098704645	0.527670315	0.995416267	Bacteria.Firmicutes.Negativicutes.Selenomonadales.Veillonellaceae.Veillonella	RABGGTB
190126	ENSG00000137955	rs11161602	0.558749409	0.540075508	0.877577615	0.956376976	-0.124135492	0.162234868	-0.012281158	0.005349411	0.211228071	0.263408883	0.079418093	0.097423502	0.480697668	0.286990781	0.996423631	0.978694418	Bacteria.Bacteroidetes.Bacteroidia.Bacteroidales.Prevotellaceae.Prevotella.7	RABGGTB
190127	ENSG00000137955	rs11161602	0.868404894	0.555282478	0.371270617	0.922659056	-0.024605148	0.138241361	0.052980668	-0.009223987	0.147928719	0.233166191	0.058852328	0.094647005	0.367771081	0.178365254	0.999305535	0.994727898	Bacteria.Proteobacteria.Gammaproteobacteria.Pseudomonadales.Pseudomonadaceae.Pseudomonas	RABGGTB
190128	ENSG00000137955	rs11161602	0.522656075	0.190990548	0.968634378	0.361548584	-0.092373008	0.346066734	-0.00228523	-0.098109331	0.143730218	0.261929849	0.057897066	0.106780446	0.329596675	0.087324403	0.998997514	0.969189617	Bacteria.Firmicutes.Clostridia.Clostridiales.Ruminococcaceae.Subdoligranulum	RABGGTB
190129	ENSG00000137955	rs11161602	0.865806967	0.407883793	0.074135612	0.663221963	-0.021183433	0.149271	-0.094644379	0.031521873	0.124867986	0.179210218	0.052158182	0.072060234	0.357311788	0.113567348	0.997528932	0.994125895	Bacteria.Bacteroidetes.Bacteroidia.Bacteroidales.Rikenellaceae.Alistipes	RABGGTB
190130	ENSG00000137955	rs11161602	0.292827507	0.276891308	0.478558902	0.454331116	-0.222647129	0.356361594	-0.056141915	0.088406901	0.20996508	0.325030913	0.078776307	0.117459447	0.443709757	0.21498354	0.996483139	0.869987637	Bacteria.Bacteroidetes.Bacteroidia.Bacteroidales.Porphyromonadaceae.Butyricimonas	RABGGTB
190131	ENSG00000137955	rs11161602	0.682968114	0.58573031	0.394485984	0.507280706	-0.054358114	0.103654253	0.058927118	-0.07299992	0.132507418	0.189246034	0.068750984	0.109492562	0.302728669	0.166803907	0.998173674	0.994266973	Bacteria.Firmicutes.Bacilli.Bacillales	RABGGTB
190132	ENSG00000137955	rs11161602	0.661757573	0.539948347	0.74595181	0.993946078	-0.067016984	0.153224982	-0.022529077	0.000902307	0.152495472	0.248701914	0.069247483	0.118469921	0.423730845	0.240609404	0.998793879	0.999560687	Bacteria.Firmicutes.Clostridia.Clostridiales.Lachnospiraceae.Blautia	RABGGTB
190133	ENSG00000137955	rs11161602	0.765753482	0.928540235	0.779328965	0.643473265	-0.056418455	0.028252616	-0.021223431	0.063266487	0.188585832	0.313831836	0.075436647	0.136061584	0.609550243	0.45776495	0.997570438	0.982774291	Bacteria.Firmicutes.Clostridia.Clostridiales.Lachnospiraceae.Lachnospiraceae.UCG.008	RABGGTB
190134	ENSG00000137955	rs11161602	0.187815089	0.246950819	0.289875186	0.470973447	-0.238393526	0.267835552	-0.078777236	0.072716603	0.179127623	0.229282851	0.073833033	0.100289399	0.243736994	0.160203024	0.815783163	0.909473258	Bacteria.Firmicutes.Clostridia.Clostridiales.Ruminococcaceae.Ruminococcaceae.UCG.014	RABGGTB
190135	ENSG00000137955	rs11161602	0.275897359	0.362399471	0.412718667	0.885734143	-0.149990719	0.167519063	-0.049099824	-0.011947484	0.136518412	0.182650267	0.059562978	0.082818651	0.171454858	0.071380388	0.999417824	0.997023453	Bacteria.Firmicutes.Clostridia.Clostridiales.Christensenellaceae.Christensenellaceae.R.7.group	RABGGTB
190136	ENSG00000137955	rs11161602	0.237198216	0.797999593	0.341907254	0.269960264	-0.247550078	0.064908016	-0.080676412	-0.134466964	0.207527968	0.25258762	0.084274565	0.120869502	0.298162803	0.294136604	0.998768023	0.949258587	Bacteria.Firmicutes.Clostridia.Clostridiales.Ruminococcaceae.Ruminococcaceae.NK4A214.group	RABGGTB
190137	ENSG00000137955	rs11161602	0.414373709	0.352651962	0.978361665	0.773113449	-0.099975455	0.171285599	0.001318914	0.022019645	0.121712946	0.182984606	0.048443238	0.076063423	0.183335789	0.099363033	0.999801261	0.995231205	Bacteria.Proteobacteria.Betaproteobacteria.Burkholderiales.Alcaligenaceae.Parasutterella	RABGGTB
190138	ENSG00000137955	rs11161602	0.4067304	0.356102929	0.744187271	0.750408472	-0.118479684	0.166317129	0.017593079	-0.022712392	0.141891913	0.178963897	0.053689047	0.071102615	0.262581464	0.153572516	0.943988959	0.945535063	Bacteria.Proteobacteria.Betaproteobacteria.Burkholderiales.Alcaligenaceae	RABGGTB
190139	ENSG00000137955	rs11161602	0.339459392	0.903108452	0.612891224	0.118577425	-0.113423367	0.021575545	-0.031691242	-0.146548945	0.11787874	0.176552881	0.062339327	0.092672944	0.183030849	0.157907666	0.72118025	0.867193722	Bacteria.Firmicutes.Clostridia.Clostridiales.Peptostreptococcaceae	RABGGTB
190140	ENSG00000137955	rs11161602	0.889972125	0.407368905	0.674950264	0.227664998	0.053617884	-0.423184115	-0.028535258	0.11605891	0.38608849	0.5075015	0.067741475	0.095308139	0.922839826	0.60564861	0.998947111	0.981145089	Bacteria.Bacteroidetes	RABGGTB
190141	ENSG00000137955	rs11161602	0.224363276	0.172192466	0.341923776	0.25900472	-0.204969452	0.315695731	-0.06856597	0.099850983	0.167115533	0.228737361	0.071626468	0.087699741	0.313106878	0.12443136	0.997152221	0.990360691	Bacteria.Firmicutes.Clostridia.Clostridiales.Family.XI	RABGGTB
190142	ENSG00000137955	rs11161602	0.426090021	0.961043753	0.997196149	0.165863245	-0.095714312	-0.009761703	0.000175697	0.142334662	0.119515368	0.199098026	0.049808474	0.101586438	0.173961746	0.225334524	0.999815306	0.930019817	Bacteria.Firmicutes.Clostridia.Clostridiales.Lachnospiraceae.Lachnospiraceae.NK4A136.group	RABGGTB
190143	ENSG00000137955	rs11161602	0.681747136	0.162345747	0.586725511	0.125665243	0.295996208	-1.783879405	-0.064366376	0.329167632	0.718611119	1.262449895	0.117829878	0.212218582	0.999415694	0.739216654	0.990344402	0.875994936	Bacteria.Firmicutes	RABGGTB
190144	ENSG00000137955	rs11161602	0.365021862	0.276209958	0.413180253	0.82197076	-0.110159505	0.204291434	-0.038418743	-0.016793278	0.120772179	0.186063965	0.046652064	0.074336654	0.14799613	0.066566235	0.941932394	0.980093116	Bacteria.Firmicutes.Negativicutes.Selenomonadales.Veillonellaceae.Dialister	RABGGTB
190145	ENSG00000137955	rs11161602	0.992889498	0.677428814	0.242586427	0.141601732	0.001280946	-0.102876445	0.060616998	-0.11980013	0.143192323	0.246216952	0.051408986	0.080528989	0.437977113	0.231203555	0.998735039	0.999709092	Bacteria.Bacteroidetes.Bacteroidia.Bacteroidales.Prevotellaceae.Prevotella.9	RABGGTB
190146	ENSG00000137955	rs11161602	0.325761859	0.828102514	0.520747703	0.415394369	-0.134720575	-0.060772004	0.035987945	0.101541487	0.136073469	0.278771949	0.055739519	0.123891574	0.240165492	0.224160024	0.99786128	0.999462671	Bacteria.Firmicutes.Clostridia.Clostridiales.Lachnospiraceae.Anaerostipes	RABGGTB
190147	ENSG00000137955	rs11161602	0.380503932	0.309112223	0.99295424	0.449926644	-0.107282175	0.180443566	0.000575442	-0.079943458	0.121513449	0.176045009	0.064917687	0.105180768	0.184599977	0.064004075	0.998714448	0.974521012	Bacteria.Firmicutes.Clostridia.Clostridiales.Ruminococcaceae.Flavonifractor	RABGGTB
190148	ENSG00000137955	rs11161602	0.558810756	0.662932	0.275720756	0.030563894	-0.069524239	0.074725757	0.061535672	-0.209152235	0.118320458	0.170669168	0.055987697	0.094630569	0.23422231	0.149283351	0.999334555	0.943624774	Bacteria.Firmicutes.Erysipelotrichia.Erysipelotrichales.Erysipelotrichaceae.Erysipelotrichaceae.UCG.003	RABGGTB
190149	ENSG00000137955	rs11161602	0.254249677	0.651936603	0.375444543	0.550426073	-0.170167259	0.09346386	0.043019857	0.039710475	0.147957632	0.206259769	0.048209335	0.066161699	0.22684647	0.226110239	0.998302481	0.99762474	Bacteria.Proteobacteria.Gammaproteobacteria.Enterobacteriales.Enterobacteriaceae.Escherichia.Shigella	RABGGTB
190150	ENSG00000137955	rs11161602	0.521954933	0.609388819	0.891596351	0.851784428	-0.115562949	0.12389824	-0.010662389	-0.021039871	0.179509465	0.241330801	0.07793494	0.11216711	0.427756248	0.280445532	0.943384816	0.944364941	Bacteria.Firmicutes.Clostridia.Clostridiales.Lachnospiraceae..Eubacterium..xylanophilum.group	RABGGTB
190151	ENSG00000137955	rs11161602	0.413335159	0.773391999	0.676766009	0.684237874	-0.154606444	0.077440391	-0.038449438	-0.05718116	0.187801937	0.267844023	0.091821827	0.139982516	0.381078376	0.308788611	0.940990791	0.996667742	Bacteria.Firmicutes.Clostridia.Clostridiales.Family.XIII.Family.XIII.AD3011.group	RABGGTB
190152	ENSG00000137955	rs11161602	0.352647134	0.819912674	0.599532327	0.809745575	-0.140888962	0.070573155	0.028874819	0.027678113	0.150510324	0.30876436	0.054726527	0.114504229	0.293826157	0.324009749	0.925639372	0.917029139	Bacteria.Firmicutes.Negativicutes.Selenomonadales.Veillonellaceae	RABGGTB
190153	ENSG00000137955	rs11161602	0.46272653	0.951620973	0.799352121	0.393256744	-0.110397795	-0.015576798	0.017896307	0.114983589	0.149454937	0.255766494	0.070122985	0.133802614	0.339860175	0.306067662	0.812989777	0.982679299	Bacteria.Firmicutes.Bacilli	RABGGTB
190154	ENSG00000137955	rs11161602	0.280076385	0.468450764	0.458170572	0.824524726	-0.155782933	0.143182624	-0.05340609	-0.023583032	0.143039971	0.196352009	0.07156663	0.105937673	0.197387895	0.108200333	0.939165142	0.950167126	Bacteria.Firmicutes.Clostridia.Clostridiales.Lachnospiraceae..Eubacterium..eligens.group	RABGGTB
190155	ENSG00000137955	rs11161602	0.561651508	0.415978528	0.563163266	0.116420751	-0.070302848	0.140679977	0.034735098	-0.138239088	0.12051746	0.171861007	0.059776418	0.086896003	0.211268243	0.106733166	0.985666198	0.87312723	Bacteria.Firmicutes.Clostridia.Clostridiales.Lachnospiraceae.Coprococcus.1	RABGGTB
190156	ENSG00000137955	rs11161602	0.376647448	0.296868612	0.727115984	0.442960688	-0.133604445	0.206392813	0.027333244	-0.086330678	0.150101165	0.196286158	0.077994388	0.111849644	0.246128482	0.102484493	0.733722702	0.915902687	Bacteria.Actinobacteria.Actinobacteria	RABGGTB
190157	ENSG00000137955	rs11161602	0.026577209	0.046613158	0.025335942	0.06130354	-0.397127058	0.524532743	-0.140972572	0.172871531	0.175063226	0.258661213	0.061608409	0.09080556	0.111268513	0.062468133	0.999586829	0.996426659	Bacteria.Firmicutes.Negativicutes.Selenomonadales.Veillonellaceae.Megasphaera	RABGGTB
190158	ENSG00000137955	rs11161602	0.427877681	0.426423927	0.829764421	0.649014356	-0.098816586	0.140487618	0.012664699	-0.038213616	0.123869426	0.175549632	0.058671527	0.083578172	0.173668841	0.094516999	0.972085394	0.961745829	Bacteria.Proteobacteria.Deltaproteobacteria.Desulfovibrionales.Desulfovibrionaceae	RABGGTB
190159	ENSG00000137955	rs11161602	0.40862986	0.462901929	0.778973867	0.826983054	-0.104992018	0.135550175	-0.013891234	-0.015846464	0.126252059	0.183578116	0.049293574	0.072212553	0.212037816	0.109924696	0.786629237	0.878197235	Bacteria.Proteobacteria.Betaproteobacteria.Burkholderiales.Alcaligenaceae.Sutterella	RABGGTB
190160	ENSG00000137955	rs11161602	0.460628208	0.821810726	0.922277941	0.34927034	-0.094427911	0.045170796	0.006809827	0.109798265	0.127235236	0.199769074	0.069531654	0.116471618	0.23571405	0.171977852	0.774186936	0.955303348	Bacteria.Firmicutes.Bacilli.Lactobacillales.Streptococcaceae	RABGGTB
190161	ENSG00000137955	rs11161602	0.575605281	0.996720118	0.140234785	0.469538844	0.100164018	0.00118275	0.109829132	-0.084860091	0.17803394	0.286634435	0.073568813	0.116658352	0.470897536	0.388982547	0.999469974	0.986131077	Bacteria.Bacteroidetes.Bacteroidia.Bacteroidales.Porphyromonadaceae.Barnesiella	RABGGTB
190162	ENSG00000137955	rs11161602	0.86565527	0.407850324	0.074522102	0.66443702	-0.021210836	0.149301849	-0.094477853	0.031395514	0.124886956	0.179234393	0.052137626	0.072048686	0.357315892	0.112401928	0.997466038	0.994549005	Bacteria.Bacteroidetes.Bacteroidia.Bacteroidales.Rikenellaceae	RABGGTB
190163	ENSG00000137955	rs11161602	0.085852191	0.316041606	0.06907086	0.852462591	-0.258059331	0.207707066	-0.126373716	0.01881014	0.147987769	0.205589664	0.068380822	0.100746488	0.110258477	0.112738605	0.860176817	0.901530053	Bacteria.Firmicutes.Clostridia.Clostridiales.Ruminococcaceae.Ruminococcaceae.UCG.005	RABGGTB
190164	ENSG00000137955	rs11161602	0.242720348	0.304103748	0.391851197	0.665113109	-0.190329782	0.203087462	0.053379304	-0.036659587	0.161464152	0.196079667	0.061930533	0.084310216	0.271334971	0.136407142	0.952041951	0.931534808	Bacteria.Proteobacteria.Betaproteobacteria	RABGGTB
190165	ENSG00000137955	rs11161602	0.554108497	0.105623373	0.863446171	0.150697905	-0.079864522	0.324394296	0.008913467	0.098481708	0.134304365	0.197720482	0.051624045	0.067733688	0.32191823	0.064946202	0.93214298	0.681702371	Bacteria.Firmicutes.Clostridia.Clostridiales.Lachnospiraceae.Tyzzerella	RABGGTB
190166	ENSG00000137955	rs11161602	0.086201557	0.414307696	0.086713617	0.962407427	-0.273299135	0.188846025	-0.122397623	0.005727429	0.156905786	0.229873813	0.070387641	0.121056536	0.152196805	0.180693296	0.950146129	0.998450173	Bacteria.Firmicutes.Clostridia.Clostridiales.Ruminococcaceae.Ruminiclostridium.9	RABGGTB
190167	ENSG00000137955	rs11161602	0.552610588	0.315776774	0.993431569	0.551892424	-0.100718743	0.318140869	0.000555531	0.067435159	0.168733937	0.314724082	0.067225941	0.112769511	0.523638661	0.194731321	0.999028109	0.997798285	Bacteria.Actinobacteria.Actinobacteria.Micrococcales.Micrococcaceae	RABGGTB
190168	ENSG00000137955	rs11161602	0.397792072	0.345842707	0.706422337	0.616238546	-0.108028851	0.168574971	0.023931486	-0.040435993	0.126928733	0.177545357	0.06326072	0.080298263	0.195879005	0.09447894	0.903417728	0.901171461	Bacteria.Firmicutes.Clostridia.Clostridiales.Lachnospiraceaencultured	RABGGTB
190169	ENSG00000137955	rs11161602	0.179700596	0.400438053	0.238922317	0.712427842	-0.20666616	0.226718765	0.077826698	-0.049732869	0.152401587	0.267890974	0.065486914	0.134344941	0.1852201	0.13776763	0.993501001	0.95230642	Bacteria.Firmicutes.Erysipelotrichia.Erysipelotrichales	RABGGTB
190170	ENSG00000137955	rs11161602	0.153568482	0.319088814	0.195869973	0.794342908	-0.210445016	0.189172854	-0.089507125	0.023499531	0.145773208	0.188436187	0.068501769	0.08978459	0.164764531	0.130176732	0.768200119	0.99827201	Bacteria.Firmicutes.Clostridia.Clostridiales.Ruminococcaceae..Eubacterium..coprostanoligenes.group	RABGGTB
190171	ENSG00000137955	rs11161602	0.556916989	0.910922219	0.960453664	0.45971471	-0.093107857	0.026988807	-0.003437016	-0.078473693	0.157694289	0.24031643	0.069053929	0.105522021	0.338129947	0.250696592	0.948662591	0.924960833	Bacteria.Firmicutes.Clostridia.Clostridiales.Ruminococcaceae.Ruminococcus.2	RABGGTB
190172	ENSG00000137955	rs11161602	0.271678746	0.303344129	0.446343919	0.66150991	-0.193899032	0.236104092	0.069418699	-0.060459305	0.174923747	0.227596306	0.090612253	0.137466145	0.276739142	0.125319364	0.927452081	0.978088518	Bacteria.Actinobacteria	RABGGTB
190173	ENSG00000137955	rs11161602	0.894226313	0.486749138	0.44277877	0.83564275	0.027403065	0.227850594	0.058869695	0.023233192	0.205309589	0.32577211	0.076240764	0.111541667	0.666475411	0.342054834	0.999437234	0.997643724	Bacteria.Proteobacteria.Betaproteobacteria.Neisseriales.Neisseriaceae	RABGGTB
190174	ENSG00000137955	rs11161602	0.703387796	0.785994206	0.979776256	0.441919675	-0.093897026	-0.10055381	-0.001713345	0.081913626	0.245541784	0.368838359	0.06733344	0.105883993	0.743739606	0.554271882	0.91373454	0.890273479	Bacteria.Firmicutes.Clostridia.Clostridiales.Lachnospiraceae..Eubacterium..rectale.group	RABGGTB
190175	ENSG00000137955	rs11161602	0.263967323	0.832468756	0.340346156	0.151252136	-0.135774141	-0.040408305	-0.0575438	-0.136812323	0.12051063	0.190268335	0.059914856	0.094226438	0.164651366	0.203573925	0.799177907	0.956405468	Bacteria.Firmicutes.Clostridia.Clostridiales.Peptostreptococcaceae.Intestinibacter	RABGGTB
190176	ENSG00000137955	rs11161602	0.859808447	0.395044452	0.583964316	0.371539591	-0.02588734	0.148129069	0.03230383	0.048989156	0.14600099	0.173029404	0.058701115	0.054449248	0.409979164	0.149174241	0.938840801	0.997412515	Bacteria.Proteobacteria.Gammaproteobacteria.Enterobacteriales.Enterobacteriaceae.Citrobacter	RABGGTB
190177	ENSG00000137955	rs11161602	0.576117098	0.208973026	0.434220867	0.138412355	0.253549925	-0.98185262	-0.06782126	0.224193746	0.451271875	0.773850269	0.086199937	0.149473766	0.88154005	0.496928382	0.876277026	0.702512358	Bacteria.Firmicutes.Clostridia.Clostridiales.Lachnospiraceae	RABGGTB
190178	ENSG00000137955	rs11161602	0.345814256	0.943579856	0.53768093	0.249468465	-0.150538164	-0.016530505	-0.052843804	-0.158570984	0.158539342	0.232689238	0.085292552	0.136477855	0.280415365	0.292771012	0.852677964	0.987554159	Bacteria.Firmicutes.Clostridia.Clostridiales.Family.XIII	RABGGTB
190179	ENSG00000137955	rs11161602	0.759587001	0.285273351	0.248657982	0.602816255	0.051600061	0.235433014	0.081312801	0.044972007	0.167917459	0.218542235	0.069862825	0.086010059	0.565686201	0.173199126	0.99946547	0.972078348	Bacteria.Firmicutes.Erysipelotrichia.Erysipelotrichales.Erysipelotrichaceae..Clostridium..innocuum.group	RABGGTB
190180	ENSG00000137955	rs11161602	0.427327979	0.804724851	0.817853001	0.36158899	-0.095832068	0.046439061	-0.01594837	-0.083393163	0.11998474	0.187078491	0.068972479	0.090771318	0.203255713	0.163112604	0.8372135	0.950702349	Bacteria.Actinobacteria.Actinobacteria.Bifidobacteriales.Bifidobacteriaceae	RABGGTB
190181	ENSG00000137955	rs11161602	0.716089683	0.877386878	0.844795964	0.639107537	-0.065732099	0.044129586	0.016840247	-0.065455544	0.179962666	0.284923563	0.085686073	0.138935604	0.439469578	0.27390023	0.999550585	0.968543565	Bacteria.Firmicutes.Clostridia.Clostridiales.Lachnospiraceae.Lachnospiraceae.ND3007.group	RABGGTB
190182	ENSG00000137955	rs11161602	0.622723775	0.476796829	0.578193184	0.767516473	-0.066098611	0.13027042	-0.02972053	0.0241214	0.133717095	0.182057875	0.053186886	0.081259033	0.326755659	0.140552107	0.935773729	0.930884031	Bacteria.Firmicutes.Clostridia.Clostridiales.Lachnospiraceae.Roseburia	RABGGTB
190183	ENSG00000137955	rs11161602	0.965456376	0.605786633	0.140252195	0.648876608	-0.005849665	0.101376814	0.091601719	-0.04287437	0.134561034	0.195488486	0.061361957	0.093732351	0.363841024	0.158001533	0.999550314	0.996901429	Bacteria.Proteobacteria.Gammaproteobacteria.Pseudomonadales	RABGGTB
190184	ENSG00000137955	rs11161602	0.429390134	0.413031297	0.858963866	0.716828881	-0.099127581	0.144301812	0.010651906	-0.030476663	0.124668941	0.175170238	0.059711651	0.083667513	0.197772567	0.093949267	0.938686629	0.953661219	Bacteria.Proteobacteria.Deltaproteobacteria	RABGGTB
190185	ENSG00000137955	rs11161602	0.398519494	0.36943297	0.558013834	0.739843396	-0.103448606	0.161100203	0.0453847	-0.048940641	0.121735744	0.178264256	0.077081667	0.1467657	0.139008111	0.077229362	0.953370511	0.962141134	Bacteria.Firmicutes.Clostridia.Clostridiales.Ruminococcaceae.Ruminiclostridium.5	RABGGTB
190186	ENSG00000137955	rs11161602	0.288809875	0.324025835	0.461046746	0.691701147	-0.151663953	0.18171889	-0.039718707	0.029906649	0.141828905	0.182881492	0.053568472	0.075087412	0.212329573	0.132279572	0.99725066	0.993943049	Bacteria.Firmicutes.Clostridia.Clostridiales.Clostridiaceae.1	RABGGTB
190187	ENSG00000137955	rs11161602	0.546874393	0.538326033	0.305839505	0.389988359	-0.074123068	0.111590325	0.0502832	-0.059474274	0.122401293	0.18039928	0.048724077	0.068729601	0.205812433	0.144712475	0.99994518	0.999865593	Bacteria.Bacteroidetes.Bacteroidia.Bacteroidales.Prevotellaceae	RABGGTB
190188	ENSG00000137955	rs11161602	0.336715205	0.218227731	0.526215147	0.254460096	-0.132433658	0.230663651	-0.037431923	0.095342629	0.136850673	0.185554681	0.058746712	0.082935947	0.196641364	0.080456082	0.998970432	0.998994847	Bacteria.Firmicutes.Erysipelotrichia.Erysipelotrichales.Erysipelotrichaceae.Erysipelatoclostridium	RABGGTB
190189	ENSG00000137955	rs11161602	0.874458465	0.616370514	0.502610237	0.911962507	-0.02618485	0.120170276	0.074807588	-0.018054762	0.165086859	0.238725018	0.110976177	0.162672755	0.445037614	0.2309225	0.868121553	0.994989321	Bacteria.Actinobacteria.Coriobacteriia.Coriobacteriales	RABGGTB
190190	ENSG00000137955	rs11161602	0.098414496	0.570904041	0.124179366	0.590163541	-0.259519119	0.116374984	-0.100912931	-0.047202041	0.154818449	0.204321357	0.064799492	0.087210704	0.148865417	0.20756149	0.974916192	0.973716764	Bacteria.Firmicutes.Clostridia.Clostridiales.Ruminococcaceae.Ruminococcus.1	RABGGTB
190191	ENSG00000137955	rs11161602	0.969069886	0.36129386	0.680058286	0.137361674	0.009396944	-0.338505288	-0.03179804	0.17035279	0.241428695	0.368226472	0.076766614	0.113269353	0.765789383	0.342055262	0.996108676	0.930986248	Bacteria.Firmicutes.Clostridia.Clostridiales.Lachnospiraceae..Ruminococcus..gnavus.group	RABGGTB
190192	ENSG00000137955	rs11161602	0.554860075	0.948429881	0.863912348	0.305406355	-0.0789038	-0.014982447	-0.012065031	0.135910246	0.132941501	0.230765052	0.070118717	0.131577261	0.324846125	0.223531561	0.691807161	0.910444892	Bacteria.Firmicutes.Bacilli.Lactobacillales	RABGGTB
190193	ENSG00000137955	rs11161602	0.145824364	0.723184477	0.192370748	0.499100746	-0.578913306	-0.163584093	0.122571935	0.068065662	0.393333946	0.459867149	0.093064309	0.100147584	0.581412796	0.708774683	0.852388075	0.99665811	Bacteria.Proteobacteria	RABGGTB
190194	ENSG00000137955	rs11161602	0.521821297	0.854785933	0.862004202	0.465559307	-0.082118557	0.040728431	0.009074421	-0.058791663	0.127517615	0.221671362	0.052001458	0.080099608	0.264432019	0.201106434	0.86996278	0.941587602	Bacteria.Firmicutes.Negativicutes.Selenomonadales.Acidaminococcaceae.Phascolarctobacterium	RABGGTB
190195	ENSG00000137955	rs11161602	0.633377379	0.925177157	0.985691559	0.583075538	-0.093430381	0.027303824	-0.001414006	-0.066091688	0.194969877	0.289622104	0.078547095	0.119815042	0.457475289	0.432310277	0.972272461	0.948324914	Bacteria.Firmicutes.Clostridia.Clostridiales.Ruminococcaceae.Ruminiclostridium.6	RABGGTB
190196	ENSG00000137955	rs11161602	0.735058932	0.411723202	0.744594712	0.826392881	-0.055646599	0.190889098	0.023267243	0.022504445	0.163745296	0.231072358	0.071122444	0.102198695	0.403487803	0.234639199	0.998201428	0.99782309	Bacteria.Firmicutes.Bacilli.Bacillales.Staphylococcaceae.Staphylococcus	RABGGTB
190197	ENSG00000137955	rs11161602	0.512496056	0.325394102	0.650178083	0.525329047	-0.079527033	0.170118177	0.023705008	0.044399051	0.120766676	0.171695016	0.052031108	0.06953166	0.22674155	0.071599972	0.826421969	0.87724048	Bacteria.Fusobacteria.Fusobacteriia.Fusobacteriales	RABGGTB
190198	ENSG00000137955	rs11161602	0.249753494	0.294579795	0.266344311	0.883978075	-0.147490664	0.183719277	-0.07768576	-0.016293801	0.127018532	0.173889914	0.069299551	0.111225139	0.147831131	0.061078817	0.754078404	0.999116829	Bacteria.Firmicutes.Clostridia.Clostridiales.Ruminococcaceaencultured	RABGGTB
190199	ENSG00000137955	rs11161602	0.281319348	0.365867708	0.424212921	0.881527633	-0.147750185	0.166037314	-0.048653583	-0.012437236	0.136018434	0.182356649	0.060505153	0.083130387	0.171621265	0.072906621	0.999989953	0.995366106	Bacteria.Firmicutes.Clostridia.Clostridiales.Christensenellaceae	RABGGTB
190200	ENSG00000137955	rs11161602	0.705546026	0.691730486	0.413407617	0.420781684	-0.050338725	0.077311767	0.043494906	-0.062011933	0.132650104	0.194128187	0.05284192	0.076546448	0.26069784	0.16273105	0.998409995	0.996467843	Bacteria.Verrucomicrobia	RABGGTB
190201	ENSG00000137955	rs11161602	0.235582802	0.298125824	0.362426245	0.622154386	-0.1824653	0.201300056	0.053976779	-0.041140682	0.152433664	0.191945777	0.058855549	0.083091047	0.223085081	0.144904977	0.938500455	0.92627174	Bacteria.Proteobacteria.Betaproteobacteria.Burkholderiales	RABGGTB
190202	ENSG00000137955	rs11161602	0.382385462	0.308458257	0.760176313	0.579383383	-0.122478541	0.225256983	0.020198304	-0.062261953	0.139278168	0.219466819	0.065896299	0.111772592	0.229888188	0.104604949	0.997851323	0.977487446	Bacteria.Firmicutes.Clostridia.Clostridiales.Lachnospiraceae.Fusicatenibacter	RABGGTB
190203	ENSG00000137955	rs11161602	0.837872301	0.676194157	0.265805498	0.192037252	0.034385871	-0.110432839	0.082880196	-0.154952541	0.167388854	0.263232368	0.073849183	0.117560331	0.44489097	0.307783339	0.963485106	0.971945944	Bacteria.Firmicutes.Bacilli.Lactobacillales.Carnobacteriaceae.Granulicatella	RABGGTB
190204	ENSG00000137955	rs11161602	0.111627274	0.570171146	0.161925365	0.982562718	-0.372676575	0.178077844	-0.144485891	-0.00312572	0.231118641	0.312058482	0.102148672	0.142472489	0.276700866	0.301314895	0.968970412	0.999768153	Bacteria.Firmicutes.Clostridia.Clostridiales.Lachnospiraceae..Eubacterium..ventriosum.group	RABGGTB
190205	ENSG00000137955	rs11161602	0.478873518	0.465904834	0.105218947	0.496591966	-0.084850573	0.129328081	0.097373341	-0.043417874	0.119144789	0.176337738	0.059279441	0.063509296	0.189080199	0.09600783	0.682429299	0.896183685	Bacteria.Proteobacteria.Gammaproteobacteria.Pasteurellales.Pasteurellaceae	RABGGTB
190206	ENSG00000137955	rs11161602	0.256652666	0.992220534	0.333988602	0.350577375	-0.174005514	-0.002154823	0.046989732	0.053673834	0.152069403	0.220165802	0.048281854	0.057091728	0.270730047	0.320809998	0.936329578	0.965530807	Bacteria.Proteobacteria.Gammaproteobacteria.Enterobacteriales.Enterobacteriaceae	RABGGTB
190207	ENSG00000137955	rs11161602	0.766280522	0.541516355	0.730860675	0.982861856	-0.052959455	0.140589523	0.023142085	0.00199702	0.177435163	0.229081284	0.066992672	0.09261462	0.448822634	0.217166844	0.932705153	0.937498122	Bacteria.Firmicutes.Clostridia.Clostridiales.Lachnospiraceae.Lachnospiraceae.UCG.010	RABGGTB
190208	ENSG00000137955	rs11161602	0.401340749	0.479231387	0.441057035	0.377305967	-0.102555546	0.126647639	0.044379542	-0.075596924	0.121413403	0.177980434	0.057257569	0.085049202	0.171617419	0.096746166	0.998880039	0.950358135	Bacteria.Proteobacteria.Deltaproteobacteria.Desulfovibrionales.Desulfovibrionaceae.Bilophila	RABGGTB
190209	ENSG00000137955	rs11161602	0.392638484	0.341239392	0.68001963	0.642868047	-0.139920767	0.220731975	-0.026084135	0.045019319	0.162607419	0.230255617	0.06296408	0.096642419	0.361848199	0.178635271	0.999814869	0.942552604	Bacteria.Actinobacteria.Actinobacteria.Corynebacteriales.Corynebacteriaceae	RABGGTB
190210	ENSG00000137955	rs11161602	0.513572066	0.324972947	0.657360563	0.515907497	-0.079332802	0.170248643	0.023168333	0.045394077	0.120780746	0.171676078	0.051996176	0.069496745	0.226749624	0.073819368	0.813432361	0.8806471	Bacteria.Fusobacteria.Fusobacteriia.Fusobacteriales.Fusobacteriaceae.Fusobacterium	RABGGTB
190211	ENSG00000137955	rs11161602	0.341573183	0.302050937	0.562474684	0.513287092	-0.193174601	0.305586909	-0.043201888	0.066868441	0.201649594	0.293782148	0.074215801	0.101735212	0.416608521	0.217718934	0.984987993	0.971423926	Bacteria.Proteobacteria.Deltaproteobacteria.Desulfovibrionales.Desulfovibrionaceae.Desulfovibrio	RABGGTB
190212	ENSG00000137955	rs11161602	0.352197374	0.257528981	0.553363628	0.433167252	-0.201406493	0.338707032	-0.046852405	0.082214887	0.214958416	0.296558817	0.078641186	0.10425375	0.519758035	0.247136879	0.998986731	0.998377846	Bacteria.Firmicutes.Clostridia.Clostridiales.Family.XI.Anaerococcus	RABGGTB
190213	ENSG00000137960	rs11162414	0.944281028	0.932780502	0.97399074	0.29069293	-0.011719366	-0.015278692	-0.002549151	0.090823726	0.167045419	0.180451078	0.077890412	0.085269127	0.299680991	0.164761061	0.997501135	0.994860843	Bacteria.Firmicutes.Clostridia.Clostridiales.Ruminococcaceae.Ruminococcaceae.UCG.002	GIPC2
190214	ENSG00000137960	rs11162414	0.243319842	0.263708343	0.185729434	0.197456041	-0.271821512	0.308750181	-0.135400471	0.1353005	0.230893376	0.273890992	0.101252405	0.103920689	0.334645296	0.165204091	0.99946547	0.972078348	Bacteria.Firmicutes.Erysipelotrichia.Erysipelotrichales.Erysipelotrichaceae..Clostridium..innocuum.group	GIPC2
190215	ENSG00000137960	rs11162414	0.724050504	0.286653854	0.793848795	0.336852869	-0.11777188	0.498101892	0.034118543	-0.163374381	0.33216455	0.463704573	0.130036826	0.168871797	0.820375108	0.381875037	0.99967607	0.999141757	Bacteria.Firmicutes.Negativicutes.Selenomonadales	GIPC2
190216	ENSG00000137960	rs11162414	0.857416981	0.846468954	0.960318783	0.600160545	-0.030550256	0.035619671	0.003524898	-0.034031889	0.169378109	0.183239789	0.070578653	0.06461215	0.261248033	0.167899501	0.965700176	0.963833404	Bacteria.Firmicutes.Negativicutes.Selenomonadales.Veillonellaceae.Dialister	GIPC2
190217	ENSG00000137960	rs11162414	0.158366821	0.324933382	0.021514577	0.042795133	0.330425026	-0.213603685	0.329457541	-0.285982156	0.231593435	0.215376882	0.13990739	0.138448933	0.234398061	0.175049401	0.584319155	0.978883571	Bacteria.Firmicutes.Clostridia.Clostridiales.Family.XIII.Family.XIII.AD3011.group	GIPC2
190218	ENSG00000137960	rs11162414	0.479389518	0.779104685	0.161922035	0.154965262	0.116656982	-0.046298096	-0.127773397	-0.124309414	0.163999589	0.164390511	0.090332541	0.086404874	0.24925091	0.178757532	0.510711827	0.921307549	Bacteria.Firmicutes.Bacilli.Lactobacillales.Streptococcaceae.Streptococcus	GIPC2
190219	ENSG00000137960	rs11162414	0.70361867	0.672526143	0.63898068	0.440561445	-0.066781046	0.076400654	-0.039650964	0.071079833	0.174776148	0.179945454	0.08413104	0.091605878	0.322266152	0.147160163	0.809260452	0.906418779	Bacteria.Firmicutes.Clostridia.Clostridiales.Lachnospiraceae.Lachnospira	GIPC2
190220	ENSG00000137960	rs11162414	0.600030636	0.919273537	0.673772028	0.854598648	-0.192872998	-0.056534286	0.030253208	0.019742943	0.366053441	0.555688076	0.071544268	0.107314301	0.839058897	0.744708617	0.99911693	0.997690506	Bacteria.Bacteroidetes.Bacteroidia.Bacteroidales.Bacteroidaceae.Bacteroides	GIPC2
190221	ENSG00000137960	rs11162414	0.487066794	0.851797905	0.182271321	0.185908995	0.116188411	-0.031045119	-0.123368784	-0.116252824	0.166243396	0.165522005	0.091520796	0.086969767	0.244823461	0.177226487	0.536910894	0.955303348	Bacteria.Firmicutes.Bacilli.Lactobacillales.Streptococcaceae	GIPC2
190222	ENSG00000137960	rs11162414	0.661566993	0.910916971	0.732406716	0.973533393	-0.127656046	0.054825563	0.023516256	-0.003520412	0.290303464	0.488154359	0.068485356	0.105708218	0.763028507	0.580022804	0.999785669	0.999699331	Bacteria.Firmicutes.Clostridia.Clostridiales.Ruminococcaceae.Faecalibacterium	GIPC2
190223	ENSG00000137960	rs11162414	0.503013473	0.498356925	0.071223251	0.058922003	0.125173992	-0.135651429	0.140382364	-0.147477916	0.185870135	0.199242409	0.076561184	0.07673074	0.213831021	0.122400265	0.99894297	0.998882343	Bacteria.Verrucomicrobia.Verrucomicrobiae.Verrucomicrobiales.Verrucomicrobiaceae.Akkermansia	GIPC2
190224	ENSG00000137960	rs11162414	0.334108488	0.176072756	0.107301313	0.039306183	-0.167451488	0.281543438	0.119620445	-0.166406557	0.172099046	0.205865022	0.073266879	0.079137978	0.197021757	0.058005215	0.997466038	0.994193156	Bacteria.Bacteroidetes.Bacteroidia.Bacteroidales.Rikenellaceae	GIPC2
190225	ENSG00000137960	rs11162414	0.704600411	0.87413988	0.751165275	0.907775584	-0.261343303	0.181873485	0.038059662	-0.022653216	0.686363625	1.143725088	0.119523358	0.19479881	0.987348183	0.812061329	0.996576058	0.883011521	Bacteria.Firmicutes.Clostridia.Clostridiales	GIPC2
190226	ENSG00000137960	rs11162414	0.683800799	0.609759392	0.723312833	0.567828276	-0.07002965	0.097294993	0.034208486	-0.064253304	0.171185497	0.18970946	0.096213369	0.111913291	0.247758005	0.129584225	0.997048205	0.999513539	Bacteria.Firmicutes.Clostridia.Clostridiales.Lachnospiraceae.Dorea	GIPC2
190227	ENSG00000137960	rs11162414	0.72966502	0.663420718	0.98529459	0.654924653	-0.05783855	0.078982311	0.001758737	0.044705054	0.16666223	0.180670438	0.095059106	0.099572656	0.284108297	0.119684787	0.998239218	0.991559681	Bacteria.Firmicutes.Clostridia.Clostridiales.Ruminococcaceae.Flavonifractor	GIPC2
190228	ENSG00000137960	rs11162414	0.800808684	0.353287966	0.870570613	0.376111494	-0.066271789	0.275736698	-0.021462706	0.136786242	0.261613373	0.294961806	0.131215316	0.153502327	0.635496883	0.25630941	0.966074332	0.970011889	Bacteria.Firmicutes.Clostridia.Clostridiales.Ruminococcaceae.Anaerotruncus	GIPC2
190229	ENSG00000137960	rs11162414	0.841515486	0.193248423	0.382361855	0.431983625	0.041914214	0.389416862	0.083847574	0.076671606	0.208793545	0.296261033	0.095343672	0.096973606	0.620992669	0.158164706	0.73453502	0.850394073	Bacteria.Firmicutes.Erysipelotrichia.Erysipelotrichales.Erysipelotrichaceae.Faecalitalea	GIPC2
190230	ENSG00000137960	rs11162414	0.280321229	0.287498009	0.164958715	0.221715187	-0.221297221	0.294415297	0.136112995	-0.16037038	0.203299619	0.274568557	0.096935326	0.129998522	0.273458311	0.153933794	0.998793879	0.998019463	Bacteria.Firmicutes.Clostridia.Clostridiales.Lachnospiraceae.Blautia	GIPC2
190231	ENSG00000137960	rs11162414	0.169214789	0.238613658	0.120533197	0.219023851	-0.352418234	0.2881932	-0.179262991	0.15028365	0.25354759	0.242337807	0.113972628	0.121105508	0.257548687	0.129855804	0.998768023	0.948005756	Bacteria.Firmicutes.Clostridia.Clostridiales.Ruminococcaceae.Ruminococcaceae.NK4A214.group	GIPC2
190232	ENSG00000137960	rs11162414	0.800168619	0.853701097	0.974445363	0.846289453	-0.062293486	0.040784637	-0.003507916	-0.020165361	0.245103695	0.220312272	0.109093417	0.10361482	0.5345006	0.353295785	0.948231143	0.943045796	Bacteria.Firmicutes.Clostridia.Clostridiales.Lachnospiraceae..Eubacterium..xylanophilum.group	GIPC2
190233	ENSG00000137960	rs11162414	0.750509306	0.470300733	0.837943844	0.431248236	-0.12812042	-0.525957385	0.015577757	0.102658126	0.401257094	0.724287485	0.075865769	0.129633013	0.908634938	0.632377706	0.998912436	0.981117471	Bacteria.Bacteroidetes.Bacteroidia.Bacteroidales	GIPC2
190234	ENSG00000137960	rs11162414	0.906909471	0.853431783	0.399867909	0.084764614	0.024531372	-0.03514252	0.088276365	-0.16072958	0.208977669	0.189481543	0.104180569	0.091845055	0.43025946	0.240090322	0.911591624	0.756989433	Bacteria.Firmicutes.Clostridia.Clostridiales.Ruminococcaceae.Ruminococcaceae.UCG.005	GIPC2
190235	ENSG00000137960	rs11162414	0.750551298	0.470386005	0.83799264	0.431326439	-0.128097867	-0.52585626	0.015572848	0.102640269	0.401256373	0.724287909	0.075865032	0.129632571	0.910171376	0.633042028	0.998947111	0.981145089	Bacteria.Bacteroidetes	GIPC2
190236	ENSG00000137960	rs11162414	0.913427269	0.873677921	0.50516715	0.533274981	0.021314846	-0.037167642	-0.045677623	0.060519369	0.195308773	0.232869395	0.068171036	0.096629194	0.385616155	0.258426755	0.999507593	0.935584968	Bacteria.Firmicutes.Clostridia.Clostridiales.Lachnospiraceae.Lachnoclostridium	GIPC2
190237	ENSG00000137960	rs11162414	0.033391929	0.034170445	0.011107665	0.002823052	-0.543027136	0.466010971	-0.279522428	0.276046765	0.249922355	0.215449383	0.106978723	0.088973909	0.082571841	0.029445604	0.974916192	0.707906717	Bacteria.Firmicutes.Clostridia.Clostridiales.Ruminococcaceae.Ruminococcus.1	GIPC2
190238	ENSG00000137960	rs11162414	0.245604342	0.951421259	0.083399043	0.614922319	0.23280876	0.011304129	-0.176889483	-0.053075305	0.198724758	0.184846486	0.100624779	0.105004746	0.233348241	0.306067662	0.527202518	0.982679299	Bacteria.Firmicutes.Bacilli	GIPC2
190239	ENSG00000137960	rs11162414	0.602820185	0.62521467	0.162268236	0.557749711	-0.086767283	0.086560031	0.154342779	-0.067006604	0.165946347	0.176374788	0.109207792	0.113727943	0.184238074	0.119164421	0.899018536	0.956901174	Bacteria.Firmicutes.Clostridia.Clostridiales.Ruminococcaceae.Ruminiclostridium.5	GIPC2
190240	ENSG00000137960	rs11162414	0.576100653	0.464152304	0.737250477	0.056111725	-0.094872131	0.130913007	-0.031696783	0.16904333	0.168847516	0.177796505	0.094079642	0.086938781	0.246567633	0.103178882	0.81617862	0.899006864	Bacteria.Actinobacteria.Actinobacteria.Bifidobacteriales.Bifidobacteriaceae	GIPC2
190241	ENSG00000137960	rs11162414	0.706075858	0.604455316	0.776924721	0.630135278	-0.073414104	0.105801662	-0.026244908	0.049228941	0.193823382	0.203268384	0.092252103	0.101756546	0.434070212	0.183200887	0.825992086	0.991318896	Bacteria.Bacteroidetes.Bacteroidia.Bacteroidales.Porphyromonadaceae.Odoribacter	GIPC2
190242	ENSG00000137960	rs11162414	0.351613761	0.499680737	0.326701953	0.542163584	-0.241779495	0.18963234	-0.12144001	0.077505522	0.257733373	0.279392015	0.122899885	0.12649311	0.361091966	0.220248611	0.999274386	0.998480911	Bacteria.Firmicutes.Clostridia.Clostridiales.Ruminococcaceae.Ruminococcaceae.UCG.013	GIPC2
190243	ENSG00000137960	rs11162414	0.589880344	0.202220121	0.821377457	0.1716009	-0.124148058	0.336792793	-0.033356438	0.216824156	0.229201489	0.261471341	0.147155668	0.156880234	0.375541397	0.103209186	0.954778499	0.989731238	Bacteria.Actinobacteria.Coriobacteriia.Coriobacteriales.Coriobacteriaceae	GIPC2
190244	ENSG00000137960	rs11162414	0.867597701	0.919762904	0.816100307	0.882153526	0.135644022	-0.134777968	-0.032148049	0.033121451	0.810487335	1.332870641	0.137682385	0.22256823	0.999415694	0.905661887	0.990344402	0.97713756	Bacteria.Firmicutes	GIPC2
190245	ENSG00000137960	rs11162414	0.863563881	0.641845141	0.99489885	0.708584493	-0.045324889	0.115731755	-0.000668363	0.03723077	0.262736504	0.247675929	0.104144475	0.099182585	0.558366946	0.295816058	0.999469974	0.995085677	Bacteria.Bacteroidetes.Bacteroidia.Bacteroidales.Porphyromonadaceae.Barnesiella	GIPC2
190246	ENSG00000137960	rs11162414	0.925854618	0.822408111	0.604447025	0.467019202	-0.017718945	0.040917929	0.053362336	-0.067504773	0.189674082	0.181579989	0.102518489	0.092273528	0.359369166	0.13569664	0.999417824	0.997023453	Bacteria.Firmicutes.Clostridia.Clostridiales.Christensenellaceae.Christensenellaceae.R.7.group	GIPC2
190247	ENSG00000137960	rs11162414	0.976332289	0.903641733	0.556431263	0.534835871	-0.005371831	-0.028326433	-0.038981887	0.057857317	0.180383165	0.233084778	0.065941143	0.09273312	0.437714397	0.314570861	0.943988959	0.921403089	Bacteria.Proteobacteria.Betaproteobacteria.Burkholderiales.Alcaligenaceae	GIPC2
190248	ENSG00000137960	rs11162414	0.607290047	0.588139399	0.634714909	0.886725979	-0.087918735	0.099095375	0.0451401	0.012750193	0.17024795	0.182094492	0.094570939	0.089162282	0.243244113	0.146805161	0.689353945	0.998332705	Bacteria.Firmicutes.Negativicutes.Selenomonadales.Veillonellaceae.Veillonella	GIPC2
190249	ENSG00000137960	rs11162414	0.663016803	0.631731412	0.116553341	0.033396805	0.086452431	-0.089600865	0.146713818	-0.212536753	0.197505227	0.186074673	0.092257259	0.097820532	0.40894527	0.206677748	0.833321003	0.802266601	Bacteria.Firmicutes.Clostridia.Clostridiales.Ruminococcaceae.Ruminococcaceae.UCG.003	GIPC2
190250	ENSG00000137960	rs11162414	0.576314843	0.464027144	0.737884328	0.056045475	-0.094813551	0.130941352	-0.031615936	0.169080394	0.168838257	0.17778499	0.094075502	0.086933748	0.247203959	0.103132736	0.817910984	0.899663153	Bacteria.Actinobacteria.Actinobacteria.Bifidobacteriales.Bifidobacteriaceae.Bifidobacterium	GIPC2
190251	ENSG00000137960	rs11162414	0.20232551	0.176859963	0.047192911	0.064645416	-0.236849876	0.319883354	-0.190562757	0.203632441	0.183923471	0.234331235	0.094226983	0.108366201	0.150250309	0.06835542	0.998173674	0.986722564	Bacteria.Firmicutes.Bacilli.Bacillales	GIPC2
190252	ENSG00000137960	rs11162414	0.277813913	0.455717974	0.219867722	0.630347193	-0.231661279	0.14348229	-0.125101369	0.045782677	0.211703835	0.191223594	0.100999313	0.094691843	0.234835642	0.172214216	0.771716215	0.99827201	Bacteria.Firmicutes.Clostridia.Clostridiales.Ruminococcaceae..Eubacterium..coprostanoligenes.group	GIPC2
190253	ENSG00000137960	rs11162414	0.336864837	0.449922118	0.046970026	0.288593914	-0.165029556	0.1357013	-0.129386516	0.076770271	0.170586923	0.178538983	0.063910805	0.071759477	0.188366911	0.10763243	0.469144532	0.827259291	Bacteria.Proteobacteria.Betaproteobacteria.Burkholderiales.Alcaligenaceae.Sutterella	GIPC2
190254	ENSG00000137960	rs11162414	0.952903834	0.511108709	0.764130551	0.217653304	-0.011489002	-0.153623685	-0.026922235	0.13309464	0.193791016	0.232518964	0.089352633	0.106931323	0.434728273	0.157354197	0.99786128	0.999462671	Bacteria.Firmicutes.Clostridia.Clostridiales.Lachnospiraceae.Anaerostipes	GIPC2
190255	ENSG00000137960	rs11162414	0.270775427	0.572219849	0.183839519	0.571252673	-0.252350559	0.15714097	-0.13220093	0.065330039	0.227222454	0.276842542	0.09842957	0.114805132	0.266116193	0.257065455	0.988161388	0.950695192	Bacteria.Firmicutes.Bacilli.Lactobacillales.Carnobacteriaceae	GIPC2
190256	ENSG00000137960	rs11162414	0.388188297	0.606676992	0.261928789	0.546037337	-0.176319069	0.148029428	-0.079430179	0.053744085	0.202981376	0.286158436	0.070197449	0.08856347	0.313381233	0.264849729	0.999614985	0.99936283	Bacteria.Firmicutes.Clostridia.Clostridiales.Lachnospiraceae.Tyzzerella.4	GIPC2
190257	ENSG00000137960	rs11162414	0.909004222	0.957331052	0.554346754	0.684698374	0.023708661	-0.01418005	-0.046479455	0.043192231	0.206640051	0.264027392	0.078209433	0.105900306	0.550598364	0.305769507	0.958166	0.931534808	Bacteria.Proteobacteria.Betaproteobacteria	GIPC2
190258	ENSG00000137960	rs11162414	0.593241134	0.461474884	0.627050836	0.365738273	-0.12249329	0.157580127	-0.041173	0.063765067	0.228210463	0.212731714	0.084342365	0.07001333	0.327043358	0.174218649	0.998735039	0.999709092	Bacteria.Bacteroidetes.Bacteroidia.Bacteroidales.Prevotellaceae.Prevotella.9	GIPC2
190259	ENSG00000137960	rs11162414	0.960181821	0.868767203	0.399026267	0.586920186	0.008968848	0.030619939	0.106587922	-0.073900024	0.178964066	0.184603283	0.125565603	0.135352871	0.424348834	0.233046173	0.784211482	0.826020285	Bacteria.Firmicutes.Clostridia.Clostridiales.Ruminococcaceae.Butyricicoccus	GIPC2
190260	ENSG00000137960	rs11162414	0.836997178	0.915106403	0.968069894	0.941982997	-0.057382429	0.034706792	-0.004500502	-0.008965353	0.277813718	0.32433506	0.112004908	0.12271994	0.654922502	0.419107864	0.996981738	0.896844343	Bacteria.Bacteroidetes.Bacteroidia.Bacteroidales.Porphyromonadaceae.Butyricimonas	GIPC2
190261	ENSG00000137960	rs11162414	0.814828179	0.541985726	0.752662977	0.236139962	-0.040545143	0.112467869	0.027586518	0.123513012	0.172429858	0.183472479	0.087176166	0.103308341	0.327257145	0.104259118	0.750923966	0.869357444	Bacteria.Firmicutes.Clostridia.Clostridiales.Peptostreptococcaceae	GIPC2
190262	ENSG00000137960	rs11162414	0.699569803	0.565202817	0.896140967	0.074366416	-0.067735371	-0.107613547	0.009687744	-0.130080499	0.174762303	0.186169053	0.073928725	0.071745477	0.324268765	0.18092422	0.999305535	0.989974535	Bacteria.Proteobacteria.Gammaproteobacteria.Pseudomonadales.Pseudomonadaceae.Pseudomonas	GIPC2
190263	ENSG00000137960	rs11162414	0.265363851	0.168708746	0.260616874	0.147740318	-0.273481548	0.436768453	-0.122587108	0.172918009	0.243454539	0.313855084	0.108037457	0.118054017	0.337768478	0.123063603	0.997152221	0.990360691	Bacteria.Firmicutes.Clostridia.Clostridiales.Family.XI	GIPC2
190264	ENSG00000137960	rs11162414	0.648699904	0.853028992	0.684192133	0.915437106	-0.129406764	0.069546885	-0.044480814	0.013016825	0.282757481	0.373943353	0.108874703	0.122119812	0.474954429	0.387365434	0.999586829	0.996426659	Bacteria.Firmicutes.Negativicutes.Selenomonadales.Veillonellaceae.Megasphaera	GIPC2
190265	ENSG00000137960	rs11162414	0.174967615	0.1526038	0.174640104	0.140513141	-0.407392869	0.491523432	-0.193345928	0.218788557	0.297114204	0.339662425	0.140899841	0.146659628	0.248667944	0.104908801	0.998330087	0.999834196	Bacteria.Actinobacteria.Coriobacteriia.Coriobacteriales.Coriobacteriaceae.Collinsella	GIPC2
190266	ENSG00000137960	rs11162414	0.328044573	0.784856067	0.229503155	0.817758718	-0.223257804	0.075046026	-0.118100538	0.024994031	0.226574256	0.273780539	0.097372849	0.108035622	0.286876967	0.340226506	0.963485106	0.979837947	Bacteria.Firmicutes.Bacilli.Lactobacillales.Carnobacteriaceae.Granulicatella	GIPC2
190267	ENSG00000137960	rs11162414	0.616547493	0.364522864	0.848060736	0.293612802	-0.083466583	0.179723412	0.015678193	-0.103892494	0.165894489	0.196831616	0.08150979	0.098135617	0.219913995	0.082970054	0.972242514	0.950708623	Bacteria.Proteobacteria.Deltaproteobacteria.Desulfovibrionales.Desulfovibrionaceae	GIPC2
190268	ENSG00000137960	rs11162414	0.579524709	0.609421626	0.632792205	0.672061601	-0.134145208	0.177155605	0.04744285	-0.061178813	0.240907305	0.34509798	0.09883281	0.14387663	0.545010699	0.359496729	0.997570438	0.984587444	Bacteria.Firmicutes.Clostridia.Clostridiales.Lachnospiraceae.Lachnospiraceae.UCG.008	GIPC2
190269	ENSG00000137960	rs11162414	0.707677964	0.663688625	0.811089339	0.148557207	-0.062143393	0.076348976	-0.020231565	0.132829327	0.165011093	0.174795198	0.084305118	0.090870588	0.275002612	0.149411019	0.999334555	0.975827082	Bacteria.Firmicutes.Erysipelotrichia.Erysipelotrichales.Erysipelotrichaceae.Erysipelotrichaceae.UCG.003	GIPC2
190270	ENSG00000137960	rs11162414	0.702957282	0.445159903	0.575516204	0.276869691	-0.064526212	0.148213465	0.043063093	-0.094103922	0.168479757	0.192957988	0.076523486	0.085826574	0.295777656	0.148442989	0.894074817	0.994448463	Bacteria.Bacteroidetes.Bacteroidia.Bacteroidales.Porphyromonadaceae	GIPC2
190271	ENSG00000137960	rs11162414	0.697225783	0.874556103	0.764319124	0.925698803	-0.162146552	0.106103349	0.026770138	-0.012509696	0.414941126	0.669471798	0.088921146	0.133629543	0.906435269	0.771977682	0.956359196	0.942918039	Bacteria.Firmicutes.Clostridia.Clostridiales.Ruminococcaceae	GIPC2
190272	ENSG00000137960	rs11162414	0.720824283	0.255985484	0.948965483	0.245202399	-0.082556939	0.30018413	0.010614907	0.201646402	0.230035255	0.261969806	0.165212924	0.171976669	0.400059429	0.121198606	0.940904933	0.994989321	Bacteria.Actinobacteria.Coriobacteriia.Coriobacteriales	GIPC2
190273	ENSG00000137960	rs11162414	0.549742227	0.489192365	0.535324723	0.436346478	-0.128403761	0.146562831	0.042270176	-0.06076541	0.213566278	0.210734375	0.067831612	0.077592078	0.354044744	0.181873621	0.998302481	0.99762474	Bacteria.Proteobacteria.Gammaproteobacteria.Enterobacteriales.Enterobacteriaceae.Escherichia.Shigella	GIPC2
190274	ENSG00000137960	rs11162414	0.71105152	0.691335676	0.842512137	0.793524832	-0.076790254	0.113516416	-0.016812123	0.027329529	0.206400647	0.2846525	0.084286002	0.103994397	0.44694206	0.224026659	0.998368957	0.997803387	Bacteria.Actinobacteria.Actinobacteria.Micrococcales	GIPC2
190275	ENSG00000137960	rs11162414	0.792331827	0.595557321	0.910913678	0.769206803	-0.046110585	0.117039537	0.007841458	0.021723221	0.174428202	0.219426983	0.069815974	0.073732329	0.390132556	0.235059418	0.934279465	0.851957343	Bacteria.Firmicutes.Clostridia.Clostridiales.Lachnospiraceae.Tyzzerella	GIPC2
190276	ENSG00000137960	rs11162414	0.824648388	0.976522897	0.97530097	0.820334478	-0.047781718	-0.009001834	-0.002677985	-0.024079623	0.214794869	0.304731576	0.086169256	0.105602418	0.627440284	0.399582968	0.999028109	0.997798285	Bacteria.Actinobacteria.Actinobacteria.Micrococcales.Micrococcaceae	GIPC2
190277	ENSG00000137960	rs11162414	0.94542481	0.983849243	0.331628584	0.089094965	-0.012010844	-0.003604487	-0.094320161	0.157291555	0.174793996	0.177384342	0.09643846	0.09115066	0.43037115	0.261979209	0.623208323	0.836398014	Bacteria.Actinobacteria.Actinobacteria	GIPC2
190278	ENSG00000137960	rs11162414	0.735163282	0.729879952	0.896319996	0.307387124	-0.066797722	-0.072842268	-0.010617167	-0.086838237	0.196639055	0.210069535	0.081162024	0.084417473	0.374948136	0.22511575	0.99830237	0.997282036	Bacteria.Firmicutes.Clostridia.Clostridiales.Clostridiaceae.1.Clostridium.sensu.stricto.1	GIPC2
190279	ENSG00000137960	rs11162414	0.742194758	0.7142079	0.836242441	0.814532051	-0.11010234	0.12822418	-0.032250763	0.036908622	0.333307235	0.348635755	0.155410074	0.15670915	0.623937097	0.345508469	0.998929462	0.998920199	Bacteria.Firmicutes.Clostridia.Clostridiales.Lachnospiraceae..Eubacterium..ventriosum.group	GIPC2
190280	ENSG00000137960	rs11162414	0.723300872	0.404271193	0.229820006	0.033521637	0.070858336	-0.169921124	-0.104567702	0.213766446	0.199284226	0.202429946	0.086274456	0.09845839	0.359111064	0.115599188	0.999513786	0.739942062	Bacteria.Firmicutes.Erysipelotrichia.Erysipelotrichales.Erysipelotrichaceae	GIPC2
190281	ENSG00000137960	rs11162414	0.885736875	0.986088132	0.992813545	0.904071633	-0.045680226	0.006906907	-0.001124494	-0.015820105	0.31665795	0.394612407	0.124374574	0.130762431	0.665646935	0.500293964	0.999437234	0.999779617	Bacteria.Proteobacteria.Betaproteobacteria.Neisseriales.Neisseriaceae	GIPC2
190282	ENSG00000137960	rs11162414	0.87734585	0.839618035	0.602588376	0.466272657	-0.027047325	0.036633425	0.053006501	-0.082587136	0.174572707	0.180298728	0.101312419	0.112700164	0.329875072	0.142980664	0.833956566	0.997649073	Bacteria.Firmicutes.Clostridia.Clostridiales.Ruminococcaceaencultured	GIPC2
190283	ENSG00000137960	rs11162414	0.322388543	0.37680255	0.027235293	0.01734653	0.195491917	-0.172697731	0.217787605	-0.223533196	0.196073085	0.194084917	0.096436688	0.091582624	0.248405604	0.130917482	0.713239004	0.916976133	Bacteria.Firmicutes.Clostridia.Clostridiales.Ruminococcaceae.Ruminococcus.2	GIPC2
190284	ENSG00000137960	rs11162414	0.551256641	0.873188014	0.373881723	0.701862558	0.183442815	-0.05235681	-0.090050486	0.043153437	0.306274047	0.326757013	0.100581633	0.112239937	0.666342206	0.521128881	0.996108676	0.998901623	Bacteria.Firmicutes.Clostridia.Clostridiales.Lachnospiraceae..Ruminococcus..gnavus.group	GIPC2
190285	ENSG00000137960	rs11162414	0.84494074	0.573902789	0.972172086	0.298685368	-0.035022979	-0.132261079	0.002288047	-0.089196695	0.178371513	0.234037416	0.065341526	0.085151149	0.406357988	0.1948691	0.966824137	0.997412515	Bacteria.Proteobacteria.Gammaproteobacteria.Enterobacteriales.Enterobacteriaceae.Citrobacter	GIPC2
190286	ENSG00000137960	rs11162414	0.791656547	0.981947139	0.86767439	0.327021107	-0.045990138	-0.004234787	0.013974701	0.086830137	0.173395153	0.186441546	0.083549163	0.087932373	0.32032568	0.176681336	0.913641088	0.968856518	Bacteria.Firmicutes.Clostridia.Clostridiales.Lachnospiraceae..Eubacterium..hallii.group	GIPC2
190287	ENSG00000137960	rs11162414	0.334541979	0.176498017	0.107402077	0.039444466	-0.167283262	0.281249128	0.119681877	-0.166349401	0.172081508	0.205854997	0.073325946	0.079168206	0.196956717	0.058716634	0.997528932	0.993985312	Bacteria.Bacteroidetes.Bacteroidia.Bacteroidales.Rikenellaceae.Alistipes	GIPC2
190288	ENSG00000137960	rs11162414	0.035402161	0.092694884	0.011577403	0.037931818	-0.514188217	0.455076696	-0.226012155	0.192618121	0.239397718	0.266737939	0.087021651	0.090936819	0.1151292	0.132905882	0.20021563	0.527885608	Bacteria.Firmicutes.Erysipelotrichia.Erysipelotrichales.Erysipelotrichaceae.Holdemanella	GIPC2
190289	ENSG00000137960	rs11162414	0.674032869	0.545395551	0.694709153	0.428956836	-0.081987696	0.117709419	-0.041014177	0.078282368	0.194053383	0.193659712	0.104045852	0.098359886	0.333238798	0.121362481	0.961083651	0.909612194	Bacteria.Firmicutes.Clostridia.Clostridiales.Lachnospiraceae..Eubacterium..eligens.group	GIPC2
190290	ENSG00000137960	rs11162414	0.84629781	0.708799088	0.094072837	0.267509049	-0.032084766	0.07108655	0.145116305	-0.113278811	0.164868878	0.189520604	0.085424488	0.101299017	0.278118909	0.165113879	0.918237398	0.921764212	Bacteria.Firmicutes.Clostridia.Clostridiales.Lachnospiraceae.Coprococcus.1	GIPC2
190291	ENSG00000137960	rs11162414	0.73369807	0.403870074	0.261957419	0.037599383	0.06981764	-0.172399801	-0.10102694	0.212108968	0.204352954	0.205206709	0.089289276	0.099959247	0.388849431	0.138431679	0.993501001	0.719741702	Bacteria.Firmicutes.Erysipelotrichia.Erysipelotrichales	GIPC2
190292	ENSG00000137960	rs11162414	0.799683067	0.974299195	0.988056845	0.710860154	-0.047080668	0.00689838	0.001426696	0.041238541	0.184787451	0.213313639	0.094949074	0.110766101	0.351709101	0.249475962	0.997851323	0.977487446	Bacteria.Firmicutes.Clostridia.Clostridiales.Lachnospiraceae.Fusicatenibacter	GIPC2
190293	ENSG00000137960	rs11162414	0.711924707	0.54292712	0.784873275	0.57374306	-0.10370399	0.168062681	0.020361731	-0.049098706	0.279626201	0.274807977	0.074289117	0.086844391	0.561762444	0.276957519	0.901156346	0.995251343	Bacteria.Proteobacteria.Gammaproteobacteria	GIPC2
190294	ENSG00000137960	rs11162414	0.443250567	0.222113177	0.459514933	0.232093806	-0.216645489	0.554395439	0.059072705	-0.153891843	0.280864219	0.449792411	0.079398404	0.127597092	0.645066124	0.303339329	0.827720643	0.890273479	Bacteria.Firmicutes.Clostridia.Clostridiales.Lachnospiraceae..Eubacterium..rectale.group	GIPC2
190295	ENSG00000137960	rs11162414	0.628339958	0.389754782	0.979743521	0.38242271	-0.081122378	0.171902615	-0.002114368	-0.087434734	0.166803154	0.198555517	0.082959074	0.099435446	0.251218812	0.089699868	0.947583026	0.939697157	Bacteria.Proteobacteria.Deltaproteobacteria	GIPC2
190296	ENSG00000137960	rs11162414	0.140182341	0.138326228	0.085445026	0.088335878	-0.345898131	0.460793244	-0.19536769	0.218119942	0.231667983	0.30715044	0.111887447	0.126093668	0.192480789	0.117387353	0.998201428	0.99782309	Bacteria.Firmicutes.Bacilli.Bacillales.Staphylococcaceae.Staphylococcus	GIPC2
190297	ENSG00000137960	rs11162414	0.911199774	0.627863201	0.620545944	0.650851943	-0.021054798	0.099295535	0.043175062	0.041073015	0.188066716	0.203887134	0.08679797	0.090339576	0.361411391	0.162591994	0.829316396	0.994491973	Bacteria.Firmicutes.Clostridia.Clostridiales.Peptostreptococcaceae.Intestinibacter	GIPC2
190298	ENSG00000137960	rs11162414	0.45770843	0.678415826	0.219563122	0.32763939	0.18923195	-0.094584531	0.133796591	-0.093646212	0.253317966	0.227108869	0.107947159	0.094957152	0.38938627	0.318525253	0.801272341	0.90102733	Bacteria.Firmicutes.Clostridia.Clostridiales.Ruminococcaceae.Ruminococcaceae.UCG.014	GIPC2
190299	ENSG00000137960	rs11162414	0.770241449	0.770925048	0.890302198	0.530603086	-0.054237348	0.054377724	-0.010895814	0.043324962	0.184944538	0.185992893	0.078695552	0.068725043	0.257564708	0.193701335	0.99994518	0.999865593	Bacteria.Bacteroidetes.Bacteroidia.Bacteroidales.Prevotellaceae	GIPC2
190300	ENSG00000137960	rs11162414	0.807271196	0.51999215	0.868195893	0.559521552	-0.13896178	0.507250208	0.018425987	-0.090476546	0.567354921	0.784222509	0.11060164	0.15425784	0.904484119	0.645178134	0.887512431	0.832719607	Bacteria.Firmicutes.Clostridia.Clostridiales.Lachnospiraceae	GIPC2
190301	ENSG00000137960	rs11162414	0.929117368	0.986977536	0.82698806	0.166551356	-0.014656456	-0.002892408	-0.013762639	0.104849776	0.16413403	0.176539411	0.06271838	0.074956334	0.315898272	0.231201249	0.996168263	0.928148789	Bacteria.Proteobacteria.Betaproteobacteria.Burkholderiales.Alcaligenaceae.Parasutterella	GIPC2
190302	ENSG00000137960	rs11162414	0.819135617	0.944950351	0.171008734	0.220255115	-0.037778964	0.013155967	0.101016772	-0.095806155	0.164563774	0.189806208	0.072986888	0.077413853	0.311680681	0.174507554	0.664868684	0.8806471	Bacteria.Fusobacteria.Fusobacteriia.Fusobacteriales.Fusobacteriaceae.Fusobacterium	GIPC2
190303	ENSG00000137960	rs11162414	0.426593656	0.421085813	0.083077806	0.219535721	-0.138225683	0.16035108	0.136501474	-0.107441113	0.172786883	0.198064858	0.07756706	0.086678334	0.173961746	0.115727386	0.996033175	0.930860168	Bacteria.Firmicutes.Clostridia.Clostridiales.Lachnospiraceae.Lachnospiraceae.NK4A136.group	GIPC2
190304	ENSG00000137960	rs11162414	0.659976614	0.848137896	0.841036643	0.215451026	-0.074920272	-0.034812491	-0.015798597	-0.095174988	0.169525497	0.181080734	0.078459587	0.076095911	0.283982297	0.206207013	0.999550314	0.996901429	Bacteria.Proteobacteria.Gammaproteobacteria.Pseudomonadales	GIPC2
190305	ENSG00000137960	rs11162414	0.895668165	0.80849437	0.436534776	0.606281741	-0.022262843	0.043752217	0.057512621	-0.03755095	0.169116925	0.179796413	0.073468845	0.072510607	0.32388047	0.181678761	0.681460467	0.980281636	Bacteria.Firmicutes.Negativicutes.Selenomonadales.Acidaminococcaceae	GIPC2
190306	ENSG00000137960	rs11162414	0.895663592	0.631351157	0.498487967	0.204262876	-0.02213627	0.087367963	0.052330176	-0.110488258	0.16814802	0.181235066	0.076885167	0.086171786	0.285483619	0.127653624	0.934169653	0.990835033	Bacteria.Bacteroidetes.Bacteroidia.Bacteroidales.Porphyromonadaceae.Parabacteroides	GIPC2
190307	ENSG00000137960	rs11162414	0.373464995	0.949899948	0.109205758	0.30007917	0.155358315	0.010577661	-0.154246757	-0.097885591	0.173374846	0.167708205	0.094996777	0.093718085	0.254811972	0.22381811	0.417471858	0.910444892	Bacteria.Firmicutes.Bacilli.Lactobacillales	GIPC2
190308	ENSG00000137960	rs11162414	0.59035485	0.444739347	0.123571595	0.034653021	0.10852295	-0.151526973	-0.185297327	0.254154172	0.20061096	0.197088854	0.118789713	0.117828282	0.416129127	0.164779915	0.925664213	0.949592213	Bacteria.Actinobacteria	GIPC2
190309	ENSG00000137960	rs11162414	0.778895799	0.683812546	0.994475383	0.248091359	-0.052932653	-0.083812372	-0.000531047	-0.09494361	0.187765404	0.204885026	0.076405156	0.081475585	0.373235219	0.230958396	0.999770128	0.976854668	Bacteria.Firmicutes.Clostridia.Clostridiales.Clostridiaceae.1	GIPC2
190310	ENSG00000137960	rs11162414	0.918964715	0.467862491	0.128055991	0.031755046	-0.017046594	0.134986838	-0.110841255	0.175897913	0.166913978	0.184867223	0.071920068	0.080169198	0.286184653	0.098833793	0.704209171	0.712318239	Bacteria.Proteobacteria.Gammaproteobacteria.Pasteurellales.Pasteurellaceae.Haemophilus	GIPC2
190311	ENSG00000137960	rs11162414	0.452437694	0.343210294	0.356084523	0.260364081	-0.138846735	0.230589648	-0.078476797	0.105782695	0.183699923	0.241529548	0.084440927	0.093177626	0.23218335	0.1137471	0.998970432	0.998994847	Bacteria.Firmicutes.Erysipelotrichia.Erysipelotrichales.Erysipelotrichaceae.Erysipelatoclostridium	GIPC2
190312	ENSG00000137960	rs11162414	0.86900956	0.613633384	0.991306181	0.617605855	-0.033469754	0.101587901	-0.000844202	0.042489128	0.202161249	0.200251031	0.077183115	0.084704249	0.479299816	0.237194426	0.951225567	0.926870238	Bacteria.Firmicutes.Clostridia.Clostridiales.Lachnospiraceae.Lachnospiraceae.UCG.010	GIPC2
190313	ENSG00000137960	rs11162414	0.491114596	0.430255961	0.472993339	0.384021162	-0.160371949	0.177015733	0.048489485	-0.067772623	0.231617172	0.223046149	0.067182576	0.077335573	0.396682184	0.175579055	0.959420401	0.965530807	Bacteria.Proteobacteria.Gammaproteobacteria.Enterobacteriales.Enterobacteriaceae	GIPC2
190314	ENSG00000137960	rs11162414	0.817072821	0.943001418	0.168985262	0.21902433	-0.038211948	0.013614695	0.101617146	-0.096092178	0.164538829	0.189697057	0.073068613	0.077435598	0.311384705	0.169049807	0.675312753	0.873225638	Bacteria.Fusobacteria.Fusobacteriia.Fusobacteriales	GIPC2
190315	ENSG00000137960	rs11162414	0.509379673	0.502742483	0.067468131	0.056422333	0.12235436	-0.133557374	0.14161848	-0.148403894	0.184432939	0.198192347	0.076174794	0.076422968	0.212529289	0.125316263	0.998409995	0.996467843	Bacteria.Verrucomicrobia	GIPC2
190316	ENSG00000137960	rs11162414	0.635458895	0.773645048	0.714479669	0.958906588	-0.096700706	0.060534249	-0.038052366	0.005662772	0.203039943	0.209611332	0.10356577	0.109485201	0.433566963	0.283613379	0.995559908	0.998450173	Bacteria.Firmicutes.Clostridia.Clostridiales.Ruminococcaceae.Ruminiclostridium.9	GIPC2
190317	ENSG00000137960	rs11162414	0.668339688	0.544500208	0.774211436	0.589290605	-0.078766267	0.137115402	0.023323108	-0.051297303	0.183026384	0.225084017	0.080969081	0.09455451	0.341390311	0.156219317	0.947813399	0.919872773	Bacteria.Firmicutes.Clostridia.Clostridiales.Lachnospiraceae.Roseburia	GIPC2
190318	ENSG00000137960	rs11162414	0.711612821	0.8714957	0.787578302	0.996970238	-0.088519995	0.04657304	-0.025558023	-0.000385999	0.238413776	0.286799258	0.094465484	0.101268005	0.482199158	0.335605696	0.999814869	0.954686061	Bacteria.Actinobacteria.Actinobacteria.Corynebacteriales.Corynebacteriaceae	GIPC2
190319	ENSG00000137960	rs11162414	0.918230425	0.808984959	0.645033958	0.554631447	-0.019566297	0.044139074	0.047784613	-0.056112935	0.189859433	0.181861459	0.103252331	0.094487452	0.355054629	0.136570538	0.999989953	0.995249858	Bacteria.Firmicutes.Clostridia.Clostridiales.Christensenellaceae	GIPC2
190320	ENSG00000137960	rs11162414	0.946188376	0.494735733	0.111557328	0.025058433	-0.011292642	0.125348158	-0.116083855	0.184842141	0.166677638	0.182561723	0.071976083	0.080620976	0.300611134	0.100814812	0.686323333	0.658321439	Bacteria.Proteobacteria.Gammaproteobacteria.Pasteurellales.Pasteurellaceae	GIPC2
190321	ENSG00000137960	rs11162414	0.341198363	0.702895328	0.28019616	0.679858231	0.521628577	-0.220520074	-0.132000785	0.059653594	0.544088062	0.575657922	0.121233648	0.143919907	0.694057791	0.70389215	0.868769602	0.99665811	Bacteria.Proteobacteria	GIPC2
190322	ENSG00000137960	rs11162414	0.733225166	0.397871571	0.82128472	0.398577338	-0.082439175	0.203265177	-0.021005141	0.071171195	0.240850556	0.238867321	0.092617607	0.083762818	0.537423768	0.238669599	0.996423631	0.960268902	Bacteria.Bacteroidetes.Bacteroidia.Bacteroidales.Prevotellaceae.Prevotella.7	GIPC2
190323	ENSG00000137960	rs11162414	0.289867657	0.307538429	0.293443088	0.297048166	-0.31183505	0.396820765	-0.119376304	0.134310121	0.292259111	0.385880348	0.11272147	0.127781097	0.482085076	0.271340675	0.998986731	0.998377846	Bacteria.Firmicutes.Clostridia.Clostridiales.Family.XI.Anaerococcus	GIPC2
190324	ENSG00000137960	rs11162414	0.983746729	0.779709749	0.345768504	0.728207411	0.00353053	0.051027048	0.070248523	-0.024726428	0.172648743	0.181692773	0.073975202	0.070851299	0.389769849	0.187186915	0.732829957	0.985114395	Bacteria.Firmicutes.Negativicutes.Selenomonadales.Acidaminococcaceae.Phascolarctobacterium	GIPC2
190325	ENSG00000137960	rs11162414	0.219316528	0.436806263	0.012233682	0.041265906	0.246303606	-0.152088593	0.313608001	-0.26956932	0.198610377	0.194399425	0.121731736	0.129504055	0.21605014	0.167597868	0.558106665	0.987554159	Bacteria.Firmicutes.Clostridia.Clostridiales.Family.XIII	GIPC2
190326	ENSG00000137960	rs11162414	0.52595639	0.571474695	0.174145436	0.21474877	0.138281639	-0.131674283	0.159539288	-0.170890573	0.216886996	0.231526417	0.116128136	0.136421841	0.378427732	0.20638864	0.999550585	0.892998542	Bacteria.Firmicutes.Clostridia.Clostridiales.Lachnospiraceae.Lachnospiraceae.ND3007.group	GIPC2
190327	ENSG00000137960	rs11162414	0.619925428	0.648511834	0.328724229	0.215976979	0.128743068	-0.099262214	0.11475849	-0.119605648	0.258361832	0.216766155	0.116628164	0.095740044	0.452922228	0.345025448	0.958331606	0.878400231	Bacteria.Firmicutes.Clostridia.Clostridiales.Ruminococcaceae.Ruminiclostridium.6	GIPC2
190328	ENSG00000137960	rs11162414	0.448030302	0.368816999	0.416112723	0.349549535	-0.15919543	0.241626095	0.069063579	-0.101813812	0.208574033	0.267023703	0.084395597	0.108064892	0.3043696	0.135747638	0.99514452	0.969189617	Bacteria.Firmicutes.Clostridia.Clostridiales.Ruminococcaceae.Subdoligranulum	GIPC2
190329	ENSG00000137960	rs11162414	0.816662852	0.730743491	0.397495966	0.403895861	0.04622817	-0.087590254	-0.063291437	0.085427601	0.198602958	0.253445001	0.074317511	0.101689697	0.442069466	0.277787596	0.947341482	0.900233138	Bacteria.Proteobacteria.Betaproteobacteria.Burkholderiales	GIPC2
190330	ENSG00000137960	rs11162414	0.834035756	0.718781425	0.999335577	0.885483088	-0.04548906	0.074386605	-7.94E-05	-0.011900165	0.216245141	0.205696344	0.094969216	0.082308515	0.472544111	0.296742217	0.973279649	0.924610727	Bacteria.Firmicutes.Negativicutes.Selenomonadales.Veillonellaceae	GIPC2
190331	ENSG00000137960	rs11162414	0.938609362	0.774823732	0.87111156	0.957809231	-0.019251597	0.076646497	0.016454253	0.005171574	0.249012231	0.266832039	0.101021461	0.097385255	0.644974994	0.391499378	0.984987993	0.982594428	Bacteria.Proteobacteria.Deltaproteobacteria.Desulfovibrionales.Desulfovibrionaceae.Desulfovibrio	GIPC2
190332	ENSG00000137960	rs11162414	0.648174372	0.505178376	0.844128279	0.55355245	-0.076471203	0.125314523	-0.01590397	-0.056451703	0.166823732	0.187029145	0.080570926	0.094798726	0.236979891	0.101251685	0.998880039	0.97644667	Bacteria.Proteobacteria.Deltaproteobacteria.Desulfovibrionales.Desulfovibrionaceae.Bilophila	GIPC2
190333	ENSG00000137960	rs11162414	0.495266012	0.595546239	0.029204425	0.201487937	-0.11320304	0.116743542	0.189530872	-0.133830078	0.165076642	0.21886544	0.085018996	0.103729236	0.222902518	0.146318442	0.803297744	0.815505046	Bacteria.Firmicutes.Clostridia.Clostridiales.Lachnospiraceaencultured	GIPC2
190334	ENSG00000137965	rs12136543	0.033799359	0.064667966	0.011644176	0.026259669	0.864788139	-1.146049892	-0.197049923	0.241730024	0.398956716	0.609941213	0.075934106	0.106327621	0.525495623	0.295151536	0.99911693	0.969632488	Bacteria.Bacteroidetes.Bacteroidia.Bacteroidales.Bacteroidaceae.Bacteroides	IFI44
190335	ENSG00000137965	rs12136543	0.690572673	0.764076481	0.815623958	0.292061936	-0.086774973	-0.088511373	0.020443163	-0.14548707	0.217029569	0.29369237	0.087322739	0.136980775	0.542521902	0.330280258	0.99946547	0.972078348	Bacteria.Firmicutes.Erysipelotrichia.Erysipelotrichales.Erysipelotrichaceae..Clostridium..innocuum.group	IFI44
190336	ENSG00000137965	rs12136543	0.363569035	0.353683428	0.601436339	0.298761604	-0.134755959	0.19593251	-0.035153507	0.096131466	0.147288622	0.209766849	0.066976401	0.091785992	0.159558424	0.07491099	0.996546716	0.994860843	Bacteria.Firmicutes.Clostridia.Clostridiales.Ruminococcaceae.Ruminococcaceae.UCG.002	IFI44
190337	ENSG00000137965	rs12136543	0.250794519	0.164382989	0.184729301	0.126404188	0.789632978	-1.746633073	-0.158235746	0.316514042	0.681540895	1.242176233	0.118056044	0.204466337	0.987348183	0.586076583	0.996576058	0.729788546	Bacteria.Firmicutes.Clostridia.Clostridiales	IFI44
190338	ENSG00000137965	rs12136543	0.452953972	0.835815549	0.512908299	0.747567031	-0.110523594	0.048369218	0.052994163	0.03977604	0.146395102	0.23246679	0.080553874	0.123070161	0.190402296	0.167922118	0.997048205	0.999513539	Bacteria.Firmicutes.Clostridia.Clostridiales.Lachnospiraceae.Dorea	IFI44
190339	ENSG00000137965	rs12136543	0.856411812	0.685310919	0.298262806	0.182832523	0.037527905	-0.108663427	-0.083295322	0.149644977	0.206591192	0.26697372	0.079447351	0.111158165	0.533343706	0.243320037	0.951961461	0.84352098	Bacteria.Proteobacteria.Betaproteobacteria	IFI44
190340	ENSG00000137965	rs12136543	0.444524094	0.514533244	0.996052846	0.899178982	-0.114558314	0.133436361	-0.000356651	-0.011955219	0.148933547	0.203617127	0.071821226	0.09399706	0.200403776	0.120948701	0.999334555	0.999343081	Bacteria.Firmicutes.Erysipelotrichia.Erysipelotrichales.Erysipelotrichaceae.Erysipelotrichaceae.UCG.003	IFI44
190341	ENSG00000137965	rs12136543	0.540885723	0.727024545	0.802534582	0.576870197	-0.097318605	0.078121476	-0.0164657	0.044267906	0.158326462	0.222838854	0.065580261	0.078944818	0.253342091	0.222069686	0.905807925	0.996677764	Bacteria.Bacteroidetes.Bacteroidia.Bacteroidales.Porphyromonadaceae	IFI44
190342	ENSG00000137965	rs12136543	0.213685197	0.336950753	0.30852754	0.488897454	-0.236945377	0.231805427	0.097639082	-0.08378352	0.188709659	0.23965438	0.095143031	0.120385534	0.21473871	0.144082895	0.678667053	0.982679299	Bacteria.Firmicutes.Bacilli	IFI44
190343	ENSG00000137965	rs12136543	0.937597823	0.674743773	0.395611024	0.994124509	0.017141494	0.150900502	0.072857401	0.000983627	0.218117431	0.357989738	0.085207308	0.133069081	0.581491806	0.304871534	0.999469974	0.99995319	Bacteria.Bacteroidetes.Bacteroidia.Bacteroidales.Porphyromonadaceae.Barnesiella	IFI44
190344	ENSG00000137965	rs12136543	0.589801395	0.48229529	0.995539802	0.688484196	-0.122822561	0.240724866	-0.000543078	0.057672745	0.22670613	0.340675083	0.096783315	0.143221883	0.460174285	0.211991551	0.999474336	0.998841844	Bacteria.Firmicutes.Clostridia.Clostridiales.Ruminococcaceae.Ruminococcaceae.NK4A214.group	IFI44
190345	ENSG00000137965	rs12136543	0.910762553	0.971704657	0.522652235	0.414130861	-0.023732174	-0.009436039	0.071180436	-0.116039264	0.210938671	0.265018787	0.110754051	0.14119563	0.5672592	0.356259897	0.914131967	0.978883571	Bacteria.Firmicutes.Clostridia.Clostridiales.Family.XIII.Family.XIII.AD3011.group	IFI44
190346	ENSG00000137965	rs12136543	0.682759128	0.37060999	0.057144388	0.010289263	0.068506457	-0.208484774	0.166779854	-0.341630946	0.166879995	0.231268868	0.086143767	0.12932218	0.302728669	0.118094759	0.998173674	0.925298725	Bacteria.Firmicutes.Bacilli.Bacillales	IFI44
190347	ENSG00000137965	rs12136543	0.585783189	0.833142949	0.92462158	0.815287542	-0.100709661	0.069724693	-0.008187949	0.031039075	0.183895965	0.329655705	0.086210625	0.132337057	0.400645556	0.32645046	0.998793879	0.998376616	Bacteria.Firmicutes.Clostridia.Clostridiales.Lachnospiraceae.Blautia	IFI44
190348	ENSG00000137965	rs12136543	0.461237833	0.409671758	0.919051473	0.387161633	-0.110650472	0.17149424	0.008674767	-0.11986039	0.149297783	0.206682013	0.085031482	0.137685364	0.208543855	0.080517013	0.998239218	0.957617018	Bacteria.Firmicutes.Clostridia.Clostridiales.Ruminococcaceae.Flavonifractor	IFI44
190349	ENSG00000137965	rs12136543	0.293915165	0.484822069	0.404906114	0.958764619	-0.166622475	0.145882019	0.071632043	0.005600912	0.157489052	0.207653737	0.085452482	0.107916022	0.177852198	0.112713006	0.646130751	0.957710095	Bacteria.Firmicutes.Bacilli.Lactobacillales.Streptococcaceae	IFI44
190350	ENSG00000137965	rs12136543	0.724692724	0.44306258	0.08185634	0.043655777	0.063346772	-0.201310499	0.14351158	-0.239925685	0.179098556	0.260875531	0.081218988	0.116646514	0.50627384	0.223872779	0.704349054	0.682029511	Bacteria.Firmicutes.Clostridia.Clostridiales.Lachnospiraceae..Eubacterium..xylanophilum.group	IFI44
190351	ENSG00000137965	rs12136543	0.032458685	0.039771872	0.014255615	0.018302393	1.026257074	-1.439294286	-0.214380511	0.281877504	0.469723259	0.686154921	0.085157236	0.11649981	0.666013206	0.293943643	0.998912436	0.92168721	Bacteria.Bacteroidetes.Bacteroidia.Bacteroidales	IFI44
190352	ENSG00000137965	rs12136543	0.301026932	0.20695905	0.409184602	0.186092575	-0.157419129	0.311773226	-0.046885921	0.124047184	0.151015214	0.244625961	0.056447086	0.092840035	0.155210413	0.061632716	0.99894297	0.998882343	Bacteria.Verrucomicrobia.Verrucomicrobiae.Verrucomicrobiales.Verrucomicrobiaceae.Akkermansia	IFI44
190353	ENSG00000137965	rs12136543	0.744684138	0.637573114	0.937485381	0.502050761	-0.136502674	-0.325441338	0.006907108	0.091785346	0.41740785	0.687625564	0.087731285	0.135983746	0.906926728	0.704907945	0.957429084	0.930754062	Bacteria.Firmicutes.Clostridia.Clostridiales.Ruminococcaceae	IFI44
190354	ENSG00000137965	rs12136543	0.622406959	0.898755504	0.175841401	0.495595358	0.109149975	-0.041693597	0.11888208	-0.083605418	0.220608402	0.326434251	0.086879596	0.122009849	0.457722147	0.381667262	0.780984277	0.909473258	Bacteria.Firmicutes.Clostridia.Clostridiales.Ruminococcaceae.Ruminococcaceae.UCG.014	IFI44
190355	ENSG00000137965	rs12136543	0.151408387	0.30701862	0.154714145	0.225163806	-0.208658045	0.196631367	-0.105837946	-0.129251316	0.143764361	0.19100321	0.073520291	0.105565266	0.112313967	0.064950221	0.561895476	0.869357444	Bacteria.Firmicutes.Clostridia.Clostridiales.Peptostreptococcaceae	IFI44
190356	ENSG00000137965	rs12136543	0.619685231	0.698981988	0.795699011	0.901345591	-0.08871382	0.112451643	0.021852888	-0.015510469	0.177908701	0.289537366	0.084060451	0.124642728	0.395528941	0.221201513	0.966670468	0.998264076	Bacteria.Firmicutes.Clostridia.Clostridiales.Ruminococcaceae.Ruminococcaceae.UCG.003	IFI44
190357	ENSG00000137965	rs12136543	0.032452141	0.039766976	0.014252106	0.0182997	1.026284677	-1.439325521	-0.214384387	0.281881696	0.469717531	0.686152306	0.085155553	0.116498731	0.66727183	0.294237258	0.998947111	0.921686022	Bacteria.Bacteroidetes	IFI44
190358	ENSG00000137965	rs12136543	0.82286448	0.709283648	0.867872341	0.460013824	-0.072323247	-0.175334492	-0.017989838	0.132137684	0.321787422	0.468268511	0.107716737	0.177801893	0.843630609	0.568577168	0.99967607	0.999141757	Bacteria.Firmicutes.Negativicutes.Selenomonadales	IFI44
190359	ENSG00000137965	rs12136543	0.492169322	0.750285175	0.876619271	0.572220996	-0.10219707	0.072223062	-0.014747557	0.080636265	0.147959246	0.225983411	0.094620663	0.142061077	0.159967104	0.138218533	0.980177846	0.956901174	Bacteria.Firmicutes.Clostridia.Clostridiales.Ruminococcaceae.Ruminiclostridium.5	IFI44
190360	ENSG00000137965	rs12136543	0.746619268	0.596982494	0.748950918	0.885394329	-0.066810186	0.180685227	0.023780305	0.017963032	0.205914752	0.340070189	0.073998294	0.124145955	0.508647948	0.305177708	0.999586829	0.996426659	Bacteria.Firmicutes.Negativicutes.Selenomonadales.Veillonellaceae.Megasphaera	IFI44
190361	ENSG00000137965	rs12136543	0.470529897	0.421798193	0.774669207	0.629313914	-0.112636373	0.180963339	0.017003594	0.039547829	0.155190169	0.22386992	0.059153439	0.081549455	0.231142728	0.101715395	0.786527467	0.869325056	Bacteria.Proteobacteria.Betaproteobacteria.Burkholderiales.Alcaligenaceae.Sutterella	IFI44
190362	ENSG00000137965	rs12136543	0.473782289	0.540446902	0.309191204	0.972479555	-0.104710047	0.123438238	-0.058605155	0.002872272	0.14533659	0.200601994	0.057185983	0.082942498	0.176225643	0.115997615	0.937508231	0.987475618	Bacteria.Firmicutes.Negativicutes.Selenomonadales.Veillonellaceae.Dialister	IFI44
190363	ENSG00000137965	rs12136543	0.444708143	0.502752655	0.854985752	0.774547134	-0.133049689	0.184075915	-0.012243743	0.02916384	0.173043818	0.273165818	0.066731519	0.101400964	0.271851525	0.183775176	0.998115183	0.993952758	Bacteria.Firmicutes.Clostridia.Clostridiales.Clostridiaceae.1	IFI44
190364	ENSG00000137965	rs12136543	0.862781142	0.620695744	0.477167873	0.186755231	-0.032669726	-0.143330726	0.057295274	-0.169622892	0.188286598	0.288271987	0.080140043	0.127143757	0.460239793	0.271606926	0.988161388	0.950695192	Bacteria.Firmicutes.Bacilli.Lactobacillales.Carnobacteriaceae	IFI44
190365	ENSG00000137965	rs12136543	0.279364217	0.205090602	0.379055861	0.089760929	-0.183175196	0.279425783	-0.092766944	0.28146706	0.167940427	0.218332916	0.104752036	0.163457516	0.203324294	0.076954064	0.783279043	0.659560804	Bacteria.Firmicutes.Clostridia.Clostridiales.Ruminococcaceae.Butyricicoccus	IFI44
190366	ENSG00000137965	rs12136543	0.513589934	0.65309801	0.842680385	0.71260132	-0.101603943	0.099415009	0.01768547	-0.046679692	0.154694176	0.220180537	0.088760555	0.126177036	0.233387007	0.117003962	0.862813939	0.997649073	Bacteria.Firmicutes.Clostridia.Clostridiales.Ruminococcaceaencultured	IFI44
190367	ENSG00000137965	rs12136543	0.376008432	0.572846971	0.765517841	0.52955768	-0.168305162	0.12235329	-0.037950521	-0.103948713	0.188832026	0.215908658	0.12672301	0.164470839	0.278721573	0.219116584	0.925950996	0.994989321	Bacteria.Actinobacteria.Coriobacteriia.Coriobacteriales	IFI44
190368	ENSG00000137965	rs12136543	0.985943202	0.381240551	0.673818432	0.210429773	-0.005026524	-0.406589654	-0.042104842	0.187381392	0.284219247	0.461241901	0.099586645	0.148163795	0.768747049	0.350856626	0.996108676	0.956557022	Bacteria.Firmicutes.Clostridia.Clostridiales.Lachnospiraceae..Ruminococcus..gnavus.group	IFI44
190369	ENSG00000137965	rs12136543	0.33157477	0.517699209	0.501082801	0.883469532	-0.151450863	0.134466349	0.057560667	0.015885725	0.154834881	0.206747838	0.085085091	0.107962829	0.196241404	0.128190181	0.662915111	0.923468491	Bacteria.Firmicutes.Bacilli.Lactobacillales.Streptococcaceae.Streptococcus	IFI44
190370	ENSG00000137965	rs12136543	0.485163263	0.257111192	0.146791961	0.401956852	0.174547413	0.432433487	0.129220591	0.108985879	0.248652053	0.378286531	0.088011184	0.129196023	0.412821467	0.241477359	0.451175498	0.799284544	Bacteria.Firmicutes.Erysipelotrichia.Erysipelotrichales.Erysipelotrichaceae.Holdemanella	IFI44
190371	ENSG00000137965	rs12136543	0.62978678	0.911705095	0.714489444	0.252331829	-0.088034536	-0.02705107	0.038296121	-0.176898468	0.181782462	0.243015634	0.104232924	0.153183891	0.393478955	0.286000051	0.880649234	0.987554159	Bacteria.Firmicutes.Clostridia.Clostridiales.Family.XIII	IFI44
190372	ENSG00000137965	rs12136543	0.481633646	0.998520254	0.85458339	0.628394717	-0.126313354	0.000582394	0.015230092	0.06629937	0.178488561	0.312841559	0.082775565	0.136345981	0.308516026	0.268217635	0.993501001	0.946120732	Bacteria.Firmicutes.Erysipelotrichia.Erysipelotrichales	IFI44
190373	ENSG00000137965	rs12136543	0.584299658	0.871883207	0.93265506	0.465320439	-0.098301848	-0.050202342	-0.005910744	0.086064106	0.178789606	0.31009213	0.069679302	0.11719343	0.350658463	0.254701791	0.998997514	0.969189617	Bacteria.Firmicutes.Clostridia.Clostridiales.Ruminococcaceae.Subdoligranulum	IFI44
190374	ENSG00000137965	rs12136543	0.769443216	0.414666823	0.82504383	0.588551333	-0.068087145	0.251773713	-0.014773979	-0.051674707	0.231343464	0.306709989	0.066566643	0.095060947	0.579988464	0.233397844	0.905869286	0.995251343	Bacteria.Proteobacteria.Gammaproteobacteria	IFI44
190375	ENSG00000137965	rs12136543	0.517984429	0.383256355	0.451037294	0.644837919	-0.096518823	0.189531206	0.045247013	0.040912206	0.148503341	0.215925191	0.05967782	0.088350046	0.227167696	0.098663265	0.685498847	0.982938312	Bacteria.Firmicutes.Negativicutes.Selenomonadales.Acidaminococcaceae	IFI44
190376	ENSG00000137965	rs12136543	0.356542956	0.570701285	0.335533705	0.627030616	-0.135767743	0.115190975	-0.072115227	-0.054013781	0.146226124	0.202135876	0.074337195	0.110640036	0.181090058	0.123034499	0.660362033	0.963320761	Bacteria.Actinobacteria.Actinobacteria.Bifidobacteriales.Bifidobacteriaceae	IFI44
190377	ENSG00000137965	rs12136543	0.559397976	0.641379834	0.664967261	0.89563827	-0.092485391	0.12600468	0.03196139	-0.014740171	0.157633082	0.26928399	0.073471117	0.11193962	0.262547028	0.112207107	0.999417824	0.997023453	Bacteria.Firmicutes.Clostridia.Clostridiales.Christensenellaceae.Christensenellaceae.R.7.group	IFI44
190378	ENSG00000137965	rs12136543	0.482720098	0.470423733	0.940292157	0.739430858	-0.115405296	0.228343633	0.006193663	0.043046091	0.163481297	0.314535854	0.08237512	0.128876579	0.298926039	0.152704888	0.936904111	0.900249593	Bacteria.Firmicutes.Clostridia.Clostridiales.Ruminococcaceae.Ruminococcaceae.UCG.005	IFI44
190379	ENSG00000137965	rs12136543	0.421655871	0.648972594	0.881928778	0.418482639	-0.15307567	0.099364693	-0.017346477	-0.122687148	0.189311722	0.217295807	0.116340625	0.150692176	0.308316773	0.24331009	0.958783129	0.989731238	Bacteria.Actinobacteria.Coriobacteriia.Coriobacteriales.Coriobacteriaceae	IFI44
190380	ENSG00000137965	rs12136543	0.356495447	0.570655355	0.336007944	0.626735752	-0.135790366	0.11520881	-0.07205594	-0.054063574	0.146235949	0.202143012	0.074349524	0.110647152	0.181471628	0.123002743	0.66023439	0.962515407	Bacteria.Actinobacteria.Actinobacteria.Bifidobacteriales.Bifidobacteriaceae.Bifidobacterium	IFI44
190381	ENSG00000137965	rs12136543	0.844985366	0.845786469	0.369574811	0.831112572	0.04547493	0.083021541	0.081909878	-0.032752583	0.231670698	0.425176719	0.090663805	0.152962709	0.657815541	0.401481917	0.996483139	0.894636408	Bacteria.Bacteroidetes.Bacteroidia.Bacteroidales.Porphyromonadaceae.Butyricimonas	IFI44
190382	ENSG00000137965	rs12136543	0.107135773	0.775705031	0.111867332	0.954262002	-0.29838499	0.083297845	-0.12375011	0.006544424	0.182671358	0.291159277	0.076797154	0.113669992	0.170035312	0.242136717	0.970727297	0.997803387	Bacteria.Actinobacteria.Actinobacteria.Micrococcales	IFI44
190383	ENSG00000137965	rs12136543	0.495166095	0.741845784	0.17953932	0.3202539	0.17965991	-0.088456761	0.128638913	-0.104925374	0.261925473	0.26740502	0.094826408	0.10477062	0.4844126	0.369506608	0.647598238	0.836706606	Bacteria.Firmicutes.Erysipelotrichia.Erysipelotrichales.Erysipelotrichaceae.Faecalitalea	IFI44
190384	ENSG00000137965	rs12136543	0.8372706	0.906302762	0.806984946	0.623627468	-0.054676416	-0.04893859	0.031872037	-0.087917915	0.265163955	0.414185542	0.129930607	0.178321449	0.647643367	0.448873358	0.961492224	0.981962125	Bacteria.Firmicutes.Clostridia.Clostridiales.Ruminococcaceae.Anaerotruncus	IFI44
190385	ENSG00000137965	rs12136543	0.806038418	0.928450741	0.72015209	0.494683088	-0.053796859	-0.027755562	0.038464218	-0.105619759	0.218217731	0.307923825	0.106907087	0.153809715	0.506953992	0.345621839	0.998330087	0.999834196	Bacteria.Actinobacteria.Coriobacteriia.Coriobacteriales.Coriobacteriaceae.Collinsella	IFI44
190386	ENSG00000137965	rs12136543	0.367064169	0.9025065	0.536634948	0.724622305	-0.143164148	0.032905554	0.048368188	0.043060735	0.157630818	0.267595466	0.077867731	0.121711927	0.224301855	0.235891662	0.997851323	0.977487446	Bacteria.Firmicutes.Clostridia.Clostridiales.Lachnospiraceae.Fusicatenibacter	IFI44
190387	ENSG00000137965	rs12136543	0.762476418	0.330357216	0.380571309	0.686800871	-0.050175937	0.26855524	0.074133926	0.048368996	0.165333588	0.273860428	0.083979942	0.119435117	0.421780103	0.134115713	0.824150901	0.99827201	Bacteria.Firmicutes.Clostridia.Clostridiales.Ruminococcaceae..Eubacterium..coprostanoligenes.group	IFI44
190388	ENSG00000137965	rs12136543	0.470017897	0.996582898	0.838835454	0.630600831	-0.12696128	0.00133591	0.016442151	0.06532152	0.174724553	0.310751451	0.080524842	0.135204277	0.282337964	0.224722422	0.999513786	0.966818112	Bacteria.Firmicutes.Erysipelotrichia.Erysipelotrichales.Erysipelotrichaceae	IFI44
190389	ENSG00000137965	rs12136543	0.458821267	0.390740066	0.133695608	0.173142331	0.176139913	-0.350292526	0.123806746	-0.197516132	0.236379088	0.405450921	0.08153893	0.143431783	0.511384288	0.301706541	0.999437234	0.98110946	Bacteria.Proteobacteria.Betaproteobacteria.Neisseriales.Neisseriaceae	IFI44
190390	ENSG00000137965	rs12136543	0.304736051	0.529951956	0.064118457	0.644376784	-0.149301767	0.130504808	0.127740006	-0.042440627	0.14434004	0.206687221	0.067841194	0.091522833	0.157011279	0.11548297	0.863250727	0.953661219	Bacteria.Proteobacteria.Deltaproteobacteria	IFI44
190391	ENSG00000137965	rs12136543	0.83457034	0.788653674	0.525496528	0.758964635	-0.039658466	0.074555998	0.041751539	-0.028651554	0.189146174	0.277005091	0.06541202	0.092989596	0.398123159	0.258145265	0.998735039	0.999709092	Bacteria.Bacteroidetes.Bacteroidia.Bacteroidales.Prevotellaceae.Prevotella.9	IFI44
190392	ENSG00000137965	rs12136543	0.408726803	0.216941623	0.335522014	0.179030224	0.699170619	-1.760665681	-0.136781532	0.310055898	0.840921914	1.412346804	0.140992523	0.228287169	0.999415694	0.755155184	0.990344402	0.919923395	Bacteria.Firmicutes	IFI44
190393	ENSG00000137965	rs12136543	0.574577643	0.655699137	0.919579926	0.916345447	-0.133277532	0.163862793	0.009510497	-0.015862594	0.236253153	0.365854754	0.093838186	0.150440029	0.542370767	0.375330838	0.997570438	0.984587444	Bacteria.Firmicutes.Clostridia.Clostridiales.Lachnospiraceae.Lachnospiraceae.UCG.008	IFI44
190394	ENSG00000137965	rs12136543	0.579053179	0.416985891	0.886287188	0.598609738	-0.098054273	0.198824457	-0.008131405	-0.047891761	0.175873429	0.243421175	0.056642077	0.090539974	0.36507059	0.16054875	0.998302481	0.99762474	Bacteria.Proteobacteria.Gammaproteobacteria.Enterobacteriales.Enterobacteriaceae.Escherichia.Shigella	IFI44
190395	ENSG00000137965	rs12136543	0.971149289	0.996452703	0.217516328	0.261096427	0.006361722	0.001011339	-0.083293191	0.104353499	0.175233188	0.226617149	0.066899528	0.092061405	0.436062133	0.336031103	0.943988959	0.861020384	Bacteria.Proteobacteria.Betaproteobacteria.Burkholderiales.Alcaligenaceae	IFI44
190396	ENSG00000137965	rs12136543	0.977987358	0.411966251	0.348972986	0.616837118	-0.005135407	0.24917132	-0.062027059	-0.062882238	0.185413527	0.301780957	0.065756103	0.125084926	0.508928363	0.199171761	0.856617769	0.900877923	Bacteria.Firmicutes.Negativicutes.Selenomonadales.Veillonellaceae	IFI44
190397	ENSG00000137965	rs12136543	0.975483183	0.725112146	0.187369175	0.473373012	-0.005123964	0.075272965	0.11454034	-0.070626065	0.166099027	0.213155934	0.085976919	0.097937314	0.411623805	0.150691454	0.894641607	0.916993758	Bacteria.Firmicutes.Clostridia.Clostridiales.Lachnospiraceae..Eubacterium..eligens.group	IFI44
190398	ENSG00000137965	rs12136543	0.922469797	0.877588677	0.117594909	0.289481893	0.016320682	0.033854165	-0.103059365	0.094748137	0.167055823	0.218943376	0.064994329	0.088728567	0.387930126	0.259340792	0.999507593	0.935584968	Bacteria.Firmicutes.Clostridia.Clostridiales.Lachnospiraceae.Lachnoclostridium	IFI44
190399	ENSG00000137965	rs12136543	0.889338427	0.48012776	0.20547145	0.493811313	-0.022541604	0.156192995	-0.104741903	-0.094383799	0.161380647	0.219951158	0.081911092	0.137169029	0.414627985	0.149467703	0.583418983	0.92878409	Bacteria.Actinobacteria.Actinobacteria	IFI44
190400	ENSG00000137965	rs12136543	0.313892176	0.22872566	0.420570545	0.201872248	-0.153031912	0.287885584	-0.045720135	0.116886324	0.15079542	0.236958703	0.056410368	0.090674659	0.156344636	0.067514233	0.998409995	0.996467843	Bacteria.Verrucomicrobia	IFI44
190401	ENSG00000137965	rs12136543	0.876766569	0.962038285	0.47001263	0.529774117	0.040529218	-0.014260043	0.084893943	-0.086511275	0.260349763	0.298471161	0.116829946	0.136953004	0.67007104	0.4074747	0.978154064	0.998920199	Bacteria.Firmicutes.Clostridia.Clostridiales.Lachnospiraceae..Eubacterium..ventriosum.group	IFI44
190402	ENSG00000137965	rs12136543	0.689651491	0.935629765	0.504389946	0.793070476	0.19127332	-0.059851622	-0.075452068	0.047590353	0.476887054	0.738249517	0.112401629	0.180683892	0.800705922	0.768402514	0.914905722	0.99665811	Bacteria.Proteobacteria	IFI44
190403	ENSG00000137965	rs12136543	0.367487005	0.588938472	0.122327171	0.793991199	-0.131174431	0.112750797	0.105280315	-0.024016519	0.14455786	0.207632738	0.067264755	0.091599505	0.157400553	0.123225517	0.972085394	0.961745829	Bacteria.Proteobacteria.Deltaproteobacteria.Desulfovibrionales.Desulfovibrionaceae	IFI44
190404	ENSG00000137965	rs12136543	0.332941082	0.695562048	0.410831336	0.33368886	-0.171412601	-0.113184653	-0.064121518	-0.111805011	0.175742138	0.287977765	0.077470856	0.1148077	0.25194159	0.205128119	0.835808853	0.924960833	Bacteria.Firmicutes.Clostridia.Clostridiales.Ruminococcaceae.Ruminococcus.2	IFI44
190405	ENSG00000137965	rs12136543	0.541578922	0.634383033	0.533292345	0.633213588	-0.092301984	0.101062625	0.035343867	-0.044960015	0.150423293	0.211523948	0.056434736	0.093776947	0.204602741	0.165684669	0.99994518	0.999865593	Bacteria.Bacteroidetes.Bacteroidia.Bacteroidales.Prevotellaceae	IFI44
190406	ENSG00000137965	rs12136543	0.744459836	0.826540358	0.054824687	0.267118648	-0.04830924	0.051102012	-0.143902963	0.11646529	0.147589065	0.232268454	0.073609054	0.104062753	0.307055427	0.154410675	0.760739436	0.968856518	Bacteria.Firmicutes.Clostridia.Clostridiales.Lachnospiraceae..Eubacterium..hallii.group	IFI44
190407	ENSG00000137965	rs12136543	0.519345498	0.742804721	0.724052836	0.533472518	-0.19894119	-0.156771915	0.025115213	0.06359797	0.307090989	0.4757556	0.070835729	0.10159385	0.722736995	0.528165042	0.999785669	0.999420701	Bacteria.Firmicutes.Clostridia.Clostridiales.Ruminococcaceae.Faecalibacterium	IFI44
190408	ENSG00000137965	rs12136543	0.327187959	0.374381228	0.54545099	0.527638525	-0.198007497	0.26657166	-0.058168054	0.087845952	0.20059072	0.298059803	0.095713388	0.138345047	0.346419849	0.181821337	0.999274386	0.998480911	Bacteria.Firmicutes.Clostridia.Clostridiales.Ruminococcaceae.Ruminococcaceae.UCG.013	IFI44
190409	ENSG00000137965	rs12136543	0.921425324	0.932634001	0.294832972	0.388564477	0.019275732	0.019454485	0.084583896	-0.084752793	0.194671981	0.229268962	0.080100822	0.097646626	0.503325435	0.294695749	0.974916192	0.963378715	Bacteria.Firmicutes.Clostridia.Clostridiales.Ruminococcaceae.Ruminococcus.1	IFI44
190410	ENSG00000137965	rs12136543	0.295928565	0.508867533	0.6183356	0.463887404	-0.166655734	0.134764794	0.031506478	0.070405292	0.158184194	0.20289376	0.062940596	0.095562437	0.183071613	0.134020778	0.997466038	0.994193156	Bacteria.Bacteroidetes.Bacteroidia.Bacteroidales.Rikenellaceae	IFI44
190411	ENSG00000137965	rs12136543	0.389882164	0.439173475	0.496325865	0.511781159	-0.127654244	0.173938251	0.048314687	-0.058394948	0.147486439	0.223484803	0.070628271	0.088525686	0.163960539	0.119612748	0.996033175	0.95649608	Bacteria.Firmicutes.Clostridia.Clostridiales.Lachnospiraceae.Lachnospiraceae.NK4A136.group	IFI44
190412	ENSG00000137965	rs12136543	0.500208003	0.566150515	0.540655741	0.692960081	-0.100475938	0.118716255	0.04212043	-0.035207514	0.148217558	0.205879203	0.068486184	0.088778899	0.189619466	0.115053269	0.849721232	0.973017151	Bacteria.Proteobacteria.Gammaproteobacteria.Pasteurellales.Pasteurellaceae.Haemophilus	IFI44
190413	ENSG00000137965	rs12136543	0.917720501	0.653448284	0.3617237	0.944659571	0.02163946	0.142734626	0.074283883	0.00942527	0.208670117	0.316465601	0.080878934	0.135266333	0.607938545	0.296703067	0.997152221	0.99100944	Bacteria.Firmicutes.Clostridia.Clostridiales.Family.XI	IFI44
190414	ENSG00000137965	rs12136543	0.841220846	0.628539112	0.415740333	0.369992917	0.049453333	-0.214376746	0.071892465	-0.14012596	0.245885861	0.441055801	0.087781994	0.155237975	0.700150737	0.400208446	0.998986731	0.998377846	Bacteria.Firmicutes.Clostridia.Clostridiales.Family.XI.Anaerococcus	IFI44
190415	ENSG00000137965	rs12136543	0.83239018	0.576196298	0.233216229	0.750917436	0.042765631	0.159543858	-0.127002205	-0.052593872	0.201272289	0.284017595	0.105558042	0.164996799	0.497472673	0.198831271	0.925664213	0.979665691	Bacteria.Actinobacteria	IFI44
190416	ENSG00000137965	rs12136543	0.550971262	0.659138961	0.751404535	0.471915259	-0.18201157	-0.213125801	0.027222061	0.086576702	0.303666155	0.480982817	0.085573885	0.119659925	0.694856032	0.514347461	0.885117473	0.890273479	Bacteria.Firmicutes.Clostridia.Clostridiales.Lachnospiraceae..Eubacterium..rectale.group	IFI44
190417	ENSG00000137965	rs12136543	0.236731996	0.924697277	0.378936669	0.780346542	-0.243854833	0.029451222	-0.074575119	-0.033347746	0.204224813	0.310403529	0.084188727	0.119095378	0.356578471	0.387704781	0.999028109	0.997798285	Bacteria.Actinobacteria.Actinobacteria.Micrococcales.Micrococcaceae	IFI44
190418	ENSG00000137965	rs12136543	0.183317377	0.447538845	0.336921563	0.205447711	-0.208659194	0.151069323	-0.071332929	-0.134833137	0.155168719	0.197712349	0.073743782	0.105437686	0.132221783	0.123445479	0.799177907	0.956405468	Bacteria.Firmicutes.Clostridia.Clostridiales.Peptostreptococcaceae.Intestinibacter	IFI44
190419	ENSG00000137965	rs12136543	0.527936603	0.881389464	0.921896625	0.491896847	-0.119862537	-0.046696635	-0.006327821	-0.070904001	0.188903467	0.311753598	0.064293667	0.102588836	0.367004605	0.342951915	0.999614985	0.99936283	Bacteria.Firmicutes.Clostridia.Clostridiales.Lachnospiraceae.Tyzzerella.4	IFI44
190420	ENSG00000137965	rs12136543	0.49485556	0.979281545	0.95203091	0.660661561	-0.112421483	0.008290046	0.004235148	0.051426646	0.163780471	0.318012881	0.070134928	0.116616392	0.300240582	0.253649564	0.99786128	0.999462671	Bacteria.Firmicutes.Clostridia.Clostridiales.Lachnospiraceae.Anaerostipes	IFI44
190421	ENSG00000137965	rs12136543	0.296013455	0.508654731	0.618145862	0.465005046	-0.166614906	0.134831818	0.031537729	0.070254962	0.158173473	0.202892429	0.062968933	0.095598277	0.183146425	0.135373731	0.997528932	0.993985312	Bacteria.Bacteroidetes.Bacteroidia.Bacteroidales.Rikenellaceae.Alistipes	IFI44
190422	ENSG00000137965	rs12136543	0.402497685	0.263965318	0.846767951	0.371486389	-0.151408403	0.324008794	-0.016320901	0.10881625	0.179692805	0.287583028	0.084126242	0.120930843	0.308370724	0.098445729	0.830061817	0.972829301	Bacteria.Bacteroidetes.Bacteroidia.Bacteroidales.Porphyromonadaceae.Odoribacter	IFI44
190423	ENSG00000137965	rs12136543	0.161772047	0.127365736	0.220465126	0.074962038	-0.267053477	0.3705467	-0.086813644	0.173453546	0.188731521	0.239988665	0.070179971	0.095868953	0.153747939	0.074351308	0.806713785	0.602697421	Bacteria.Firmicutes.Clostridia.Clostridiales.Lachnospiraceae.Tyzzerella	IFI44
190424	ENSG00000137965	rs12136543	0.794616294	0.466419848	0.347840929	0.174606666	0.0607218	-0.251749089	0.080454661	-0.170611928	0.232315669	0.343656082	0.085090147	0.124322776	0.553344208	0.263432917	0.996423631	0.938343963	Bacteria.Bacteroidetes.Bacteroidia.Bacteroidales.Prevotellaceae.Prevotella.7	IFI44
190425	ENSG00000137965	rs12136543	0.818349569	0.730019281	0.197376505	0.050042077	-0.03575762	-0.077381493	0.091050609	-0.209422954	0.155072694	0.223280152	0.069920965	0.10491149	0.325992978	0.182544467	0.999550314	0.996901429	Bacteria.Proteobacteria.Gammaproteobacteria.Pseudomonadales	IFI44
190426	ENSG00000137965	rs12136543	0.612469184	0.529209629	0.287222792	0.795912831	-0.075885766	0.129876236	0.075493007	-0.024611888	0.149096128	0.205320014	0.070363435	0.094774846	0.295611422	0.121628236	0.693220268	0.924689794	Bacteria.Firmicutes.Clostridia.Clostridiales.Lachnospiraceae.Lachnospira	IFI44
190427	ENSG00000137965	rs12136543	0.239485816	0.438739951	0.33743374	0.960226084	-0.202104027	0.166954041	0.086984997	-0.005413178	0.170265765	0.214307119	0.090020896	0.10813467	0.190077315	0.122608578	0.558286348	0.913011928	Bacteria.Firmicutes.Bacilli.Lactobacillales	IFI44
190428	ENSG00000137965	rs12136543	0.496791133	0.556658676	0.528928184	0.651031954	-0.101085345	0.122298704	0.043518588	-0.041035893	0.147930795	0.206998108	0.068750963	0.090307874	0.193530239	0.110736339	0.834318765	0.914886882	Bacteria.Proteobacteria.Gammaproteobacteria.Pasteurellales.Pasteurellaceae	IFI44
190429	ENSG00000137965	rs12136543	0.417965972	0.584595397	0.694657568	0.968366026	-0.120395379	0.116984893	-0.022559162	-0.003290394	0.147712398	0.212937897	0.057218487	0.082655692	0.198174128	0.115207788	0.833095513	0.890013297	Bacteria.Fusobacteria.Fusobacteriia.Fusobacteriales	IFI44
190430	ENSG00000137965	rs12136543	0.58191909	0.706288417	0.614506311	0.779879481	-0.086892418	0.100472607	0.03771138	-0.032207836	0.157040445	0.26546312	0.074520756	0.114773748	0.267305124	0.123253279	0.999989953	0.995366106	Bacteria.Firmicutes.Clostridia.Clostridiales.Christensenellaceae	IFI44
190431	ENSG00000137965	rs12136543	0.440256748	0.523526792	0.985759696	0.979677034	-0.114405665	0.133645836	-0.001104874	-0.00190212	0.147344413	0.208387319	0.061668747	0.074387129	0.177749376	0.109744174	0.946871802	0.993686204	Bacteria.Bacteroidetes.Bacteroidia.Bacteroidales.Porphyromonadaceae.Parabacteroides	IFI44
190432	ENSG00000137965	rs12136543	0.57063873	0.712311882	0.95919885	0.317815316	-0.108064318	-0.113095022	0.003795422	-0.119253474	0.189599232	0.305378077	0.073907583	0.118474526	0.435664578	0.294151025	0.999814869	0.919133689	Bacteria.Actinobacteria.Actinobacteria.Corynebacteriales.Corynebacteriaceae	IFI44
190433	ENSG00000137965	rs12136543	0.833675566	0.344968413	0.664214817	0.276407183	0.104107046	-0.985111434	-0.04254002	0.208277076	0.493814399	1.035640621	0.09755499	0.189772619	0.904976643	0.578016041	0.876277026	0.774886352	Bacteria.Firmicutes.Clostridia.Clostridiales.Lachnospiraceae	IFI44
190434	ENSG00000137965	rs12136543	0.285395538	0.37883464	0.416097651	0.505409063	-0.181574848	0.194317381	-0.060500361	0.064225416	0.16859117	0.219319949	0.073928954	0.095907135	0.179742831	0.122531879	0.998970432	0.998994847	Bacteria.Firmicutes.Erysipelotrichia.Erysipelotrichales.Erysipelotrichaceae.Erysipelatoclostridium	IFI44
190435	ENSG00000137965	rs12136543	0.33469259	0.78012987	0.521767955	0.876547811	-0.167844526	0.076433743	-0.044151335	-0.015337987	0.172713064	0.272692886	0.068551488	0.098351439	0.24110288	0.245853949	0.937318069	0.997412515	Bacteria.Proteobacteria.Gammaproteobacteria.Enterobacteriales.Enterobacteriaceae.Citrobacter	IFI44
190436	ENSG00000137965	rs12136543	0.998651931	0.586704841	0.252906099	0.082617901	-0.000293174	-0.136462384	0.082048597	-0.180988698	0.172865361	0.249795884	0.071136277	0.102689715	0.399521894	0.18586508	0.999305535	0.989974535	Bacteria.Proteobacteria.Gammaproteobacteria.Pseudomonadales.Pseudomonadaceae.Pseudomonas	IFI44
190437	ENSG00000137965	rs12136543	0.346989874	0.208410628	0.914651077	0.124723564	-0.136351869	0.269213472	0.007690812	-0.174816966	0.143951897	0.211916262	0.07148574	0.11242096	0.153093566	0.060922217	0.99795231	0.878535754	Bacteria.Firmicutes.Clostridia.Clostridiales.Lachnospiraceae.Coprococcus.1	IFI44
190438	ENSG00000137965	rs12136543	0.541791074	0.51701041	0.968857167	0.771831001	-0.126146912	0.201090088	-0.003883627	0.038412772	0.205688153	0.308675123	0.099097247	0.131923554	0.400330474	0.211384557	0.99846362	0.994553009	Bacteria.Firmicutes.Clostridia.Clostridiales.Ruminococcaceae.Ruminiclostridium.9	IFI44
190439	ENSG00000137965	rs12136543	0.670956755	0.656825325	0.144652782	0.148649587	0.084383398	-0.11443449	-0.114575556	0.156537308	0.197739116	0.256394232	0.077616602	0.107114339	0.39991914	0.257467441	0.938500455	0.774163784	Bacteria.Proteobacteria.Betaproteobacteria.Burkholderiales	IFI44
190440	ENSG00000137965	rs12136543	0.881936313	0.403823936	0.355507155	0.151273021	0.030368613	-0.308758656	0.082878376	-0.203388218	0.203691544	0.367477782	0.089069352	0.14008637	0.527730203	0.253149165	0.96081397	0.87180213	Bacteria.Firmicutes.Clostridia.Clostridiales.Ruminococcaceae.Ruminiclostridium.6	IFI44
190441	ENSG00000137965	rs12136543	0.600100736	0.679039397	0.53856571	0.757547246	-0.082442841	0.104032101	0.039862508	-0.028942893	0.156498322	0.250308363	0.064480718	0.093367972	0.288924549	0.167930454	0.797225047	0.989945032	Bacteria.Firmicutes.Negativicutes.Selenomonadales.Acidaminococcaceae.Phascolarctobacterium	IFI44
190442	ENSG00000137965	rs12136543	0.795671111	0.648792658	0.565924146	0.208975521	-0.04904818	-0.132122017	0.045407663	-0.160838819	0.188644907	0.28877226	0.078700533	0.126766331	0.435460727	0.298203544	0.963485106	0.971945944	Bacteria.Firmicutes.Bacilli.Lactobacillales.Carnobacteriaceae.Granulicatella	IFI44
190443	ENSG00000137965	rs12136543	0.870088111	0.515171127	0.494161208	0.777569637	-0.03055589	0.16463515	-0.040107779	-0.02476157	0.18610765	0.251607661	0.058336491	0.087297468	0.536987171	0.199631536	0.959420401	0.965530807	Bacteria.Proteobacteria.Gammaproteobacteria.Enterobacteriales.Enterobacteriaceae	IFI44
190444	ENSG00000137965	rs12136543	0.417273311	0.583898195	0.693463885	0.969449845	-0.120624041	0.117223524	-0.022632167	-0.003177024	0.14777186	0.212975959	0.057167973	0.082640615	0.197503567	0.118778771	0.820169656	0.894721361	Bacteria.Fusobacteria.Fusobacteriia.Fusobacteriales.Fusobacteriaceae.Fusobacterium	IFI44
190445	ENSG00000137965	rs12136543	0.825596617	0.952301357	0.413118996	0.302265171	-0.037099084	-0.014692007	-0.052510475	0.097545895	0.167694873	0.244683856	0.063755319	0.09381962	0.393665911	0.240619941	0.919919759	0.859653287	Bacteria.Firmicutes.Clostridia.Clostridiales.Lachnospiraceae.Roseburia	IFI44
190446	ENSG00000137965	rs12136543	0.575998534	0.46626537	0.162593614	0.133758467	0.124337408	-0.228329329	0.138385449	-0.199170405	0.221228626	0.31157795	0.097993919	0.131194899	0.360808315	0.254547361	0.998201428	0.99782309	Bacteria.Firmicutes.Bacilli.Bacillales.Staphylococcaceae.Staphylococcus	IFI44
190447	ENSG00000137965	rs12136543	0.423496201	0.558167796	0.359184742	0.895164429	-0.11742282	0.11852413	-0.052653143	0.011101536	0.1457992	0.201381099	0.057023614	0.08392384	0.185957097	0.145624084	0.973523722	0.998441752	Bacteria.Proteobacteria.Betaproteobacteria.Burkholderiales.Alcaligenaceae.Parasutterella	IFI44
190448	ENSG00000137965	rs12136543	0.453790857	0.348361468	0.122789693	0.653437282	-0.108074088	0.198553648	-0.100924512	-0.050705289	0.14341722	0.210221945	0.064563038	0.112417949	0.200605151	0.095366567	0.434546907	0.981901879	Bacteria.Firmicutes.Negativicutes.Selenomonadales.Veillonellaceae.Veillonella	IFI44
190449	ENSG00000137965	rs12136543	0.762757961	0.762533683	0.312940408	0.407686024	-0.048272005	0.065454287	-0.083140996	0.077410881	0.159254735	0.215730594	0.081763703	0.09289775	0.293344999	0.177590401	0.890732322	0.855509802	Bacteria.Firmicutes.Clostridia.Clostridiales.Lachnospiraceaencultured	IFI44
190450	ENSG00000137965	rs12136543	0.359586905	0.492359291	0.62370126	0.726001368	-0.163246092	0.192426465	-0.034134604	0.03650828	0.176945314	0.278714631	0.069249011	0.10373315	0.250333775	0.168866848	0.99830237	0.997282036	Bacteria.Firmicutes.Clostridia.Clostridiales.Clostridiaceae.1.Clostridium.sensu.stricto.1	IFI44
190451	ENSG00000137965	rs12136543	0.413933005	0.454170214	0.305538924	0.42502962	-0.120149164	0.154370188	0.072574035	-0.072609658	0.146134263	0.205026362	0.070279702	0.090456843	0.175315669	0.092749422	0.998880039	0.960035761	Bacteria.Proteobacteria.Deltaproteobacteria.Desulfovibrionales.Desulfovibrionaceae.Bilophila	IFI44
190452	ENSG00000137965	rs12136543	0.436522975	0.604136993	0.768194984	0.888341994	-0.149813523	0.159707603	-0.02143968	0.015620613	0.19137264	0.306563017	0.072442792	0.11082702	0.334248607	0.234673691	0.934757866	0.93340069	Bacteria.Firmicutes.Clostridia.Clostridiales.Lachnospiraceae.Lachnospiraceae.UCG.010	IFI44
190453	ENSG00000137965	rs12136543	0.741156971	0.75122971	0.242075256	0.965353079	0.068682007	0.083524712	0.118322155	-0.00675637	0.20705244	0.262373069	0.100238458	0.154954502	0.448271871	0.248217352	0.999550585	0.98181652	Bacteria.Firmicutes.Clostridia.Clostridiales.Lachnospiraceae.Lachnospiraceae.ND3007.group	IFI44
190454	ENSG00000137965	rs12136543	0.627892684	0.500617779	0.180443555	0.750799786	0.11006082	0.23495563	0.109655284	0.038764142	0.226011296	0.346928713	0.081002937	0.121550927	0.544583748	0.297701365	0.984987993	0.979204363	Bacteria.Proteobacteria.Deltaproteobacteria.Desulfovibrionales.Desulfovibrionaceae.Desulfovibrio	IFI44
190455	ENSG00000137975	rs12138401	0.308638551	0.159567949	0.670298222	0.499954324	-0.300760943	0.345439736	-0.047444939	0.064453121	0.293140064	0.242826617	0.110943432	0.095021879	0.315948058	0.1202872	0.874900077	0.909473258	Bacteria.Firmicutes.Clostridia.Clostridiales.Ruminococcaceae.Ruminococcaceae.UCG.014	CLCA2
190456	ENSG00000137975	rs12138401	0.036636387	0.040870817	0.07370989	0.114951844	-0.497135819	0.523420915	-0.192273584	0.174437656	0.233054286	0.250950748	0.105801376	0.109200395	0.11396201	0.043605728	0.999274386	0.998480911	Bacteria.Firmicutes.Clostridia.Clostridiales.Ruminococcaceae.Ruminococcaceae.UCG.013	CLCA2
190457	ENSG00000137975	rs12138401	0.523804833	0.508590177	0.734459542	0.74471969	-0.412933922	0.432247563	0.038761007	-0.037348033	0.644300025	0.65033877	0.113790112	0.114222038	0.838827939	0.628084716	0.99911693	0.9878882	Bacteria.Bacteroidetes.Bacteroidia.Bacteroidales.Bacteroidaceae.Bacteroides	CLCA2
190458	ENSG00000137975	rs12138401	0.18287545	0.113428246	0.438641467	0.43054575	-0.355351243	0.353092595	-0.095840164	0.081169532	0.263985598	0.220094654	0.122996671	0.102341123	0.254253751	0.087121073	0.998330087	0.999834196	Bacteria.Actinobacteria.Coriobacteriia.Coriobacteriales.Coriobacteriaceae.Collinsella	CLCA2
190459	ENSG00000137975	rs12138401	0.52721861	0.208388715	0.769625214	0.684564135	-0.149431851	0.248508563	0.043760196	0.053670368	0.235094285	0.195608481	0.148807406	0.131531729	0.338386101	0.10433705	0.92827823	0.994989321	Bacteria.Actinobacteria.Coriobacteriia.Coriobacteriales	CLCA2
190460	ENSG00000137975	rs12138401	0.664224077	0.517841017	0.469807097	0.431827079	-0.09715439	0.128948932	-0.082163183	0.072708259	0.222806064	0.198331951	0.11301938	0.091929391	0.368561647	0.166413695	0.993501001	0.91172255	Bacteria.Firmicutes.Erysipelotrichia.Erysipelotrichales	CLCA2
190461	ENSG00000137975	rs12138401	0.634627266	0.456231986	0.481023734	0.461768286	-0.104684036	0.143543792	-0.07902142	0.065371424	0.219261842	0.191524885	0.111506341	0.088308878	0.333923604	0.126607751	0.999513786	0.945732082	Bacteria.Firmicutes.Erysipelotrichia.Erysipelotrichales.Erysipelotrichaceae	CLCA2
190462	ENSG00000137975	rs12138401	0.334485092	0.125027179	0.888910605	0.466095613	-0.213721426	0.29315417	0.013529044	-0.066944138	0.219825617	0.18867558	0.09648212	0.09131698	0.2810208	0.070376096	0.826511855	0.982679299	Bacteria.Firmicutes.Bacilli	CLCA2
190463	ENSG00000137975	rs12138401	0.17133918	0.122900417	0.423367304	0.564538908	-0.262408896	0.26119653	-0.073786003	0.046530056	0.189744833	0.167141957	0.091591523	0.08035841	0.136668023	0.052263197	0.998173674	0.994266973	Bacteria.Firmicutes.Bacilli.Bacillales	CLCA2
190464	ENSG00000137975	rs12138401	0.55743988	0.302611608	0.933884882	0.792976309	-0.179182379	0.271284163	0.01269405	0.035954687	0.303880228	0.261109599	0.152435174	0.136443776	0.443346405	0.167565546	0.96925173	0.999817689	Bacteria.Firmicutes.Clostridia.Clostridiales.Family.XIII.Family.XIII.AD3011.group	CLCA2
190465	ENSG00000137975	rs12138401	0.550868892	0.356180203	0.715821182	0.826169724	-0.141584024	0.197650633	0.034933937	-0.018091345	0.236156405	0.212714397	0.095548282	0.08205041	0.4627588	0.203603982	0.999469974	0.995685903	Bacteria.Bacteroidetes.Bacteroidia.Bacteroidales.Porphyromonadaceae.Barnesiella	CLCA2
190466	ENSG00000137975	rs12138401	0.282792335	0.233495336	0.752925205	0.780460004	-0.247592331	0.26713121	-0.031250048	0.026007914	0.228637773	0.222160496	0.09886172	0.092931803	0.271301151	0.142313749	0.988161388	0.958055178	Bacteria.Firmicutes.Bacilli.Lactobacillales.Carnobacteriaceae	CLCA2
190467	ENSG00000137975	rs12138401	0.332446144	0.361965562	0.304211788	0.28973776	-0.17049631	0.163128999	0.063692102	-0.064156002	0.174622561	0.177701946	0.061508175	0.060112177	0.165509786	0.094488134	0.99894297	0.998882343	Bacteria.Verrucomicrobia.Verrucomicrobiae.Verrucomicrobiales.Verrucomicrobiaceae.Akkermansia	CLCA2
190468	ENSG00000137975	rs12138401	0.192045162	0.19233986	0.376267334	0.498610329	-0.501154126	0.424898764	-0.118345967	0.077040808	0.380225499	0.322587122	0.13285217	0.113223185	0.26540858	0.204189616	0.609759061	0.820631682	Bacteria.Firmicutes.Erysipelotrichia.Erysipelotrichales.Erysipelotrichaceae.Holdemanella	CLCA2
190469	ENSG00000137975	rs12138401	0.115882278	0.048099802	0.188428969	0.093136058	-0.325274235	0.333953778	-0.102142477	0.107426511	0.20415759	0.165824518	0.076857479	0.063053715	0.126414031	0.036505408	0.806713785	0.636790907	Bacteria.Firmicutes.Clostridia.Clostridiales.Lachnospiraceae.Tyzzerella	CLCA2
190470	ENSG00000137975	rs12138401	0.419316119	0.327519885	0.620640013	0.579292945	-0.156601388	0.176358331	-0.054607672	0.05543376	0.192694458	0.178782649	0.109811392	0.099490847	0.264232491	0.110652486	0.715384468	0.937611389	Bacteria.Actinobacteria.Actinobacteria	CLCA2
190471	ENSG00000137975	rs12138401	0.267996623	0.157329027	0.841308487	0.673519376	-0.195713764	0.222639801	-0.01317364	0.024487333	0.175196172	0.15565218	0.065537045	0.057861221	0.121628487	0.042708772	0.95477287	0.96414545	Bacteria.Firmicutes.Negativicutes.Selenomonadales.Veillonellaceae.Dialister	CLCA2
190472	ENSG00000137975	rs12138401	0.367352154	0.234559992	0.600012322	0.655579032	-0.167495242	0.200915244	0.049066687	-0.035999096	0.18453213	0.167476701	0.093118921	0.0803448	0.204132671	0.050766861	0.999417824	0.997023453	Bacteria.Firmicutes.Clostridia.Clostridiales.Christensenellaceae.Christensenellaceae.R.7.group	CLCA2
190473	ENSG00000137975	rs12138401	0.23967947	0.1470882	0.794920235	0.915535818	-0.213809739	0.23088836	-0.018972768	0.006744276	0.18020246	0.157373495	0.072698053	0.063346937	0.137612172	0.046414437	0.739171692	0.999675186	Bacteria.Firmicutes.Negativicutes.Selenomonadales.Acidaminococcaceae	CLCA2
190474	ENSG00000137975	rs12138401	0.499703392	0.943942245	0.838417826	0.453421019	-0.244906266	-0.025907525	0.023701386	0.089564306	0.360848169	0.367045032	0.115772397	0.118756518	0.77222888	0.635616661	0.99967607	0.999141757	Bacteria.Firmicutes.Negativicutes.Selenomonadales	CLCA2
190475	ENSG00000137975	rs12138401	0.239909144	0.120549284	0.733102551	0.528192605	-0.231608995	0.266211229	0.025618001	-0.039098368	0.195300393	0.16926044	0.074808611	0.061657426	0.155238025	0.055406217	0.904589678	0.996677764	Bacteria.Bacteroidetes.Bacteroidia.Bacteroidales.Porphyromonadaceae	CLCA2
190476	ENSG00000137975	rs12138401	0.239086217	0.142794162	0.7275819	0.623691778	-0.233313382	0.27698214	0.024732024	-0.031550217	0.196389705	0.186752537	0.070697734	0.064004302	0.2182465	0.074019887	0.998302481	0.99762474	Bacteria.Proteobacteria.Gammaproteobacteria.Enterobacteriales.Enterobacteriaceae.Escherichia.Shigella	CLCA2
190477	ENSG00000137975	rs12138401	0.766020244	0.795243304	0.985603524	0.957873354	-0.208705202	0.187920835	0.002163833	0.006469129	0.698443433	0.721219868	0.119464381	0.122004953	0.909813453	0.727441952	0.998912436	0.995383189	Bacteria.Bacteroidetes.Bacteroidia.Bacteroidales	CLCA2
190478	ENSG00000137975	rs12138401	0.700532543	0.589131676	0.832968484	0.734980994	-0.443926954	0.591274752	0.039769761	-0.060509779	1.149239167	1.089409833	0.187830523	0.178001199	0.999415694	0.861048886	0.990344402	0.970828121	Bacteria.Firmicutes	CLCA2
190479	ENSG00000137975	rs12138401	0.885468694	0.620277717	0.645027769	0.756368648	-0.052539531	0.141649624	0.061359131	-0.03231098	0.363348205	0.284549709	0.132581477	0.103712218	0.633795011	0.333859443	0.811007846	0.896476225	Bacteria.Firmicutes.Erysipelotrichia.Erysipelotrichales.Erysipelotrichaceae.Faecalitalea	CLCA2
190480	ENSG00000137975	rs12138401	0.836609275	0.766470177	0.107464588	0.352957993	0.047778109	0.074753866	0.133969827	-0.081002702	0.230757789	0.250664716	0.082094686	0.086590666	0.534604074	0.360883709	0.999586829	0.996426659	Bacteria.Firmicutes.Negativicutes.Selenomonadales.Veillonellaceae.Megasphaera	CLCA2
190481	ENSG00000137975	rs12138401	0.016305383	0.065311185	0.023688348	0.244828217	-0.621634954	0.42993968	-0.247517596	0.109221875	0.252170962	0.229382633	0.106884338	0.093076658	0.065338594	0.062697459	0.611039983	0.870639678	Bacteria.Firmicutes.Clostridia.Clostridiales.Lachnospiraceae..Eubacterium..xylanophilum.group	CLCA2
190482	ENSG00000137975	rs12138401	0.280479547	0.241689644	0.833185113	0.885308567	-0.224659679	0.217007521	-0.020644221	-0.014015237	0.206457167	0.183689213	0.097630143	0.096789044	0.197536169	0.065826324	0.963722971	0.953010385	Bacteria.Firmicutes.Clostridia.Clostridiales.Lachnospiraceae..Eubacterium..eligens.group	CLCA2
190483	ENSG00000137975	rs12138401	0.332499167	0.36126873	0.304109621	0.289508421	-0.170503096	0.163213405	0.063720843	-0.064129737	0.174648802	0.177534395	0.061522827	0.060058757	0.162657458	0.096062921	0.998409995	0.996467843	Bacteria.Verrucomicrobia	CLCA2
190484	ENSG00000137975	rs12138401	0.952320391	0.77381645	0.693567907	0.354189185	-0.025626887	-0.110550836	-0.047330951	0.094458874	0.426966303	0.383101667	0.119598947	0.101235417	0.806124885	0.551219889	0.869271457	0.890273479	Bacteria.Firmicutes.Clostridia.Clostridiales.Lachnospiraceae..Eubacterium..rectale.group	CLCA2
190485	ENSG00000137975	rs12138401	0.232350228	0.116206176	0.768341576	0.421381421	-0.205928883	0.242974538	0.029102259	0.067377647	0.170837628	0.15264045	0.098398073	0.08327779	0.134367897	0.029234537	0.998239218	0.967933287	Bacteria.Firmicutes.Clostridia.Clostridiales.Ruminococcaceae.Flavonifractor	CLCA2
190486	ENSG00000137975	rs12138401	0.144739537	0.091870139	0.356429993	0.270958141	-0.413144923	0.502411063	-0.108386457	0.140476329	0.279937056	0.293721338	0.116708025	0.12653692	0.308260804	0.100808645	0.978154064	0.998920199	Bacteria.Firmicutes.Clostridia.Clostridiales.Lachnospiraceae..Eubacterium..ventriosum.group	CLCA2
190487	ENSG00000137975	rs12138401	0.35950853	0.306786543	0.915893861	0.711667973	-0.188648639	0.189109505	0.009781614	-0.031700686	0.204446014	0.183607829	0.092268352	0.085397601	0.255485554	0.110639504	0.936904111	0.896868898	Bacteria.Firmicutes.Clostridia.Clostridiales.Ruminococcaceae.Ruminococcaceae.UCG.005	CLCA2
190488	ENSG00000137975	rs12138401	0.533622107	0.457478166	0.265131706	0.206396434	-0.11525446	0.128486236	0.106745306	-0.105381191	0.184179427	0.171911473	0.09497858	0.082581355	0.239199091	0.087976763	0.754078404	0.980985352	Bacteria.Firmicutes.Clostridia.Clostridiales.Ruminococcaceaencultured	CLCA2
190489	ENSG00000137975	rs12138401	0.201700909	0.082455701	0.523029693	0.264083755	-0.28979703	0.327080595	0.051156252	-0.074142467	0.224723814	0.185479292	0.079669718	0.065823688	0.172657833	0.051434099	0.943988959	0.864464997	Bacteria.Proteobacteria.Betaproteobacteria.Burkholderiales.Alcaligenaceae	CLCA2
190490	ENSG00000137975	rs12138401	0.291808432	0.133428738	0.673767856	0.583104486	-0.183930333	0.233534806	0.038815938	0.045894783	0.173084626	0.153698217	0.091792581	0.083207269	0.159185276	0.037970242	0.797466891	0.963320761	Bacteria.Actinobacteria.Actinobacteria.Bifidobacteriales.Bifidobacteriaceae	CLCA2
190491	ENSG00000137975	rs12138401	0.211983675	0.077117038	0.53533055	0.264678973	-0.322368638	0.386699046	0.05690273	-0.085241164	0.25577859	0.215345194	0.091314008	0.075772367	0.251445485	0.052550877	0.958166	0.872464929	Bacteria.Proteobacteria.Betaproteobacteria	CLCA2
190492	ENSG00000137975	rs12138401	0.330198268	0.211168491	0.940325826	0.977378669	-0.193009166	0.223284016	0.006353244	-0.002305806	0.196756827	0.176841717	0.084545286	0.081010293	0.276240026	0.092031397	0.970428374	0.998538014	Bacteria.Firmicutes.Clostridia.Clostridiales.Ruminococcaceae.Ruminococcaceae.UCG.003	CLCA2
190493	ENSG00000137975	rs12138401	0.364933287	0.189248864	0.864737473	0.86353535	-0.177730391	0.216011492	-0.017989995	-0.014677344	0.194816574	0.162844284	0.105197217	0.08506275	0.208440987	0.057408914	0.754604413	0.922750138	Bacteria.Firmicutes.Bacilli.Lactobacillales.Streptococcaceae.Streptococcus	CLCA2
190494	ENSG00000137975	rs12138401	0.293934178	0.224584779	0.281981782	0.17761215	-0.182793846	0.191391846	-0.100196084	0.104560705	0.17278085	0.15612089	0.092368454	0.076731134	0.17029704	0.054183795	0.820296975	0.968856518	Bacteria.Firmicutes.Clostridia.Clostridiales.Lachnospiraceae..Eubacterium..hallii.group	CLCA2
190495	ENSG00000137975	rs12138401	0.83836846	0.456677688	0.132935225	0.265218822	-0.041046362	0.129420699	-0.159748138	0.096006631	0.200433995	0.172852722	0.105000433	0.085439369	0.360737319	0.141895253	0.997851323	0.952625486	Bacteria.Firmicutes.Clostridia.Clostridiales.Lachnospiraceae.Fusicatenibacter	CLCA2
190496	ENSG00000137975	rs12138401	0.147575398	0.09451743	0.356042806	0.433786178	-0.376725684	0.347291874	0.084463663	-0.06125408	0.257090534	0.20471976	0.090874853	0.077779205	0.140651048	0.050281932	0.999507593	0.935584968	Bacteria.Firmicutes.Clostridia.Clostridiales.Lachnospiraceae.Lachnoclostridium	CLCA2
190497	ENSG00000137975	rs12138401	0.327579211	0.198398866	0.357134563	0.241767542	-0.174087824	0.201302227	0.056712739	-0.063920166	0.176502735	0.15494437	0.061157082	0.054115214	0.184652914	0.056051541	0.673527204	0.822339194	Bacteria.Proteobacteria.Betaproteobacteria.Burkholderiales.Alcaligenaceae.Sutterella	CLCA2
190498	ENSG00000137975	rs12138401	0.315604323	0.169390536	0.979405907	0.874935205	-0.198545987	0.226489329	0.002740842	-0.013458382	0.196343113	0.163016077	0.10577599	0.085176875	0.185697913	0.049082675	0.782762959	0.955303348	Bacteria.Firmicutes.Bacilli.Lactobacillales.Streptococcaceae	CLCA2
190499	ENSG00000137975	rs12138401	0.412539882	0.814515766	0.843574147	0.341427901	-0.169230662	0.050786069	-0.014366841	-0.07149227	0.205214723	0.21561167	0.072522427	0.074606182	0.261157635	0.262436712	0.998115183	0.993943049	Bacteria.Firmicutes.Clostridia.Clostridiales.Clostridiaceae.1	CLCA2
190500	ENSG00000137975	rs12138401	0.044967922	0.008679017	0.098264718	0.024909474	-0.683063075	0.704052056	-0.193684799	0.203821095	0.33421261	0.260267924	0.11549189	0.088804036	0.182257472	0.029381565	0.999437234	0.98110946	Bacteria.Proteobacteria.Betaproteobacteria.Neisseriales.Neisseriaceae	CLCA2
190501	ENSG00000137975	rs12138401	0.475703738	0.222508205	0.87890508	0.764928712	-0.170553349	0.24303804	0.020429374	0.037148314	0.237762457	0.197352197	0.133569767	0.123723821	0.333156697	0.110993145	0.958783129	0.989731238	Bacteria.Actinobacteria.Coriobacteriia.Coriobacteriales.Coriobacteriaceae	CLCA2
190502	ENSG00000137975	rs12138401	0.291861708	0.133435973	0.67406681	0.58328241	-0.183916958	0.233536753	0.038783323	0.045876906	0.173091311	0.153702411	0.091804845	0.083214251	0.159512117	0.037972678	0.798334773	0.962515407	Bacteria.Actinobacteria.Actinobacteria.Bifidobacteriales.Bifidobacteriaceae.Bifidobacterium	CLCA2
190503	ENSG00000137975	rs12138401	0.213531681	0.134508189	0.476609124	0.462688721	-0.361826294	0.356882591	-0.082080489	0.0688708	0.288070436	0.23554207	0.114661583	0.093228382	0.393914034	0.13931672	0.996483139	0.869987637	Bacteria.Bacteroidetes.Bacteroidia.Bacteroidales.Porphyromonadaceae.Butyricimonas	CLCA2
190504	ENSG00000137975	rs12138401	0.248781282	0.115435937	0.807589179	0.643943053	-0.210643695	0.27370047	0.021019817	0.037734255	0.181029771	0.171573011	0.085964716	0.081266932	0.150389262	0.030505016	0.760028431	0.889332154	Bacteria.Firmicutes.Clostridia.Clostridiales.Peptostreptococcaceae	CLCA2
190505	ENSG00000137975	rs12138401	0.268506016	0.189009206	0.565690391	0.881581202	-0.19580415	0.21594916	-0.037139866	0.008969387	0.175465486	0.162707962	0.064331978	0.059978637	0.137704045	0.060074858	0.973563502	0.998441752	Bacteria.Proteobacteria.Betaproteobacteria.Burkholderiales.Alcaligenaceae.Parasutterella	CLCA2
190506	ENSG00000137975	rs12138401	0.268446144	0.142571966	0.196028158	0.624119153	-0.191485245	0.228685555	0.097891381	-0.031735676	0.171573533	0.154101868	0.074945271	0.064460042	0.131651356	0.035904433	0.996546716	0.99835739	Bacteria.Firmicutes.Clostridia.Clostridiales.Ruminococcaceae.Ruminococcaceae.UCG.002	CLCA2
190507	ENSG00000137975	rs12138401	0.240190167	0.143013227	0.174625421	0.14324328	-0.202842792	0.226154095	-0.14799862	0.133394386	0.171147134	0.152567193	0.107849501	0.090042631	0.100568269	0.036152798	0.900998131	0.956901174	Bacteria.Firmicutes.Clostridia.Clostridiales.Ruminococcaceae.Ruminiclostridium.5	CLCA2
190508	ENSG00000137975	rs12138401	0.255400381	0.140710604	0.969642729	0.78164033	-0.201037191	0.233462439	-0.003288037	-0.020479286	0.175226617	0.156575061	0.086071976	0.073583005	0.125812983	0.044652029	0.99795231	0.950951254	Bacteria.Firmicutes.Clostridia.Clostridiales.Lachnospiraceae.Coprococcus.1	CLCA2
190509	ENSG00000137975	rs12138401	0.398297927	0.40001625	0.988910969	0.655366751	-0.188524659	0.167848148	0.00144878	-0.037887089	0.221746374	0.198151007	0.10384593	0.084502762	0.291022446	0.155766936	0.93206783	0.99827201	Bacteria.Firmicutes.Clostridia.Clostridiales.Ruminococcaceae..Eubacterium..coprostanoligenes.group	CLCA2
190510	ENSG00000137975	rs12138401	0.668528863	0.522502431	0.436032156	0.503483451	-0.094349675	0.135383304	-0.098810269	0.079162797	0.219370246	0.210575162	0.126085204	0.117678304	0.447832423	0.185668274	0.92679249	0.972299477	Bacteria.Actinobacteria	CLCA2
190511	ENSG00000137975	rs12138401	0.401014082	0.323744809	0.989246745	0.963667255	-0.202836467	0.234037682	-0.001301822	0.004122178	0.239966501	0.235397231	0.096226193	0.090150891	0.455658224	0.197261655	0.999028109	0.999636648	Bacteria.Actinobacteria.Actinobacteria.Micrococcales.Micrococcaceae	CLCA2
190512	ENSG00000137975	rs12138401	0.530278148	0.301857069	0.65714046	0.918031467	-0.141770333	0.218697876	-0.045572129	0.009104539	0.224707679	0.210164638	0.102206274	0.088129691	0.380976183	0.15928944	0.998793879	0.998376616	Bacteria.Firmicutes.Clostridia.Clostridiales.Lachnospiraceae.Blautia	CLCA2
190513	ENSG00000137975	rs12138401	0.258780161	0.150088282	0.774936291	0.450942743	-0.213927055	0.234246172	-0.020272177	0.041751293	0.187804033	0.16086531	0.07061051	0.055055646	0.126664666	0.051537791	0.99994518	0.999865593	Bacteria.Bacteroidetes.Bacteroidia.Bacteroidales.Prevotellaceae	CLCA2
190514	ENSG00000137975	rs12138401	0.411699936	0.571277102	0.853272315	0.838699698	-0.21656499	0.162780013	-0.017006991	-0.019637386	0.262140065	0.28607315	0.091597514	0.096091295	0.323815535	0.253271479	0.999614985	0.99936283	Bacteria.Firmicutes.Clostridia.Clostridiales.Lachnospiraceae.Tyzzerella.4	CLCA2
190515	ENSG00000137975	rs12138401	0.76669687	0.75188765	0.922584024	0.928869139	-0.152865154	0.177589647	-0.010310864	0.010198948	0.513100847	0.559386727	0.105696534	0.113815838	0.908583096	0.735009734	0.957429084	0.942918039	Bacteria.Firmicutes.Clostridia.Clostridiales.Ruminococcaceae	CLCA2
190516	ENSG00000137975	rs12138401	0.852901305	0.977567884	0.950400986	0.772820527	-0.146816406	0.020331957	-0.009501062	0.039732399	0.788716863	0.720353174	0.152162553	0.13706729	0.9056128	0.753258993	0.895915613	0.860931229	Bacteria.Firmicutes.Clostridia.Clostridiales.Lachnospiraceae	CLCA2
190517	ENSG00000137975	rs12138401	0.107021326	0.151043924	0.205729646	0.663056686	-0.337865693	0.27157792	-0.178147222	0.052840383	0.206772673	0.186946488	0.139396449	0.120731946	0.113511673	0.061153314	0.728607201	0.834548375	Bacteria.Firmicutes.Clostridia.Clostridiales.Ruminococcaceae.Butyricicoccus	CLCA2
190518	ENSG00000137975	rs12138401	0.135674987	0.21864069	0.31944816	0.694356809	-0.397504665	0.309880558	-0.102033248	0.040629714	0.263151355	0.249506053	0.101711986	0.102945273	0.254038152	0.146864111	0.99946547	0.972078348	Bacteria.Firmicutes.Erysipelotrichia.Erysipelotrichales.Erysipelotrichaceae..Clostridium..innocuum.group	CLCA2
190519	ENSG00000137975	rs12138401	0.218757493	0.999107287	0.018534984	0.197892237	0.354028081	-0.000273873	0.334901684	-0.142134087	0.285125379	0.243855585	0.138702162	0.109277007	0.362336934	0.472044042	0.667058757	0.91571877	Bacteria.Firmicutes.Clostridia.Clostridiales.Ruminococcaceae.Anaerotruncus	CLCA2
190520	ENSG00000137975	rs12138401	0.182496473	0.206546819	0.420804434	0.996940457	-0.259018977	0.223704504	-0.063391488	0.000270599	0.19225282	0.175363539	0.078253198	0.070301305	0.133766912	0.068857407	0.999550314	0.999283125	Bacteria.Proteobacteria.Gammaproteobacteria.Pseudomonadales	CLCA2
190521	ENSG00000137975	rs12138401	0.220146296	0.19718421	0.604328971	0.85716235	-0.261247596	0.244579459	-0.043295507	0.012980635	0.211044463	0.18773955	0.083151112	0.071838104	0.171364816	0.083331248	0.999305535	0.994727898	Bacteria.Proteobacteria.Gammaproteobacteria.Pseudomonadales.Pseudomonadaceae.Pseudomonas	CLCA2
190522	ENSG00000137975	rs12138401	0.336116959	0.140417979	0.669612957	0.399856033	-0.30909563	0.373534602	-0.054805793	0.087316046	0.3190068	0.25032887	0.12787289	0.103044624	0.381071781	0.108156404	0.997152221	0.990360691	Bacteria.Firmicutes.Clostridia.Clostridiales.Family.XI	CLCA2
190523	ENSG00000137975	rs12138401	0.107559602	0.055398921	0.255432701	0.188439404	-0.459572321	0.481375273	0.097840311	-0.093306695	0.281696587	0.246831019	0.085284738	0.070210643	0.217820988	0.066434725	0.760415708	0.995251343	Bacteria.Proteobacteria.Gammaproteobacteria	CLCA2
190524	ENSG00000137975	rs12138401	0.682386293	0.697670138	0.579687501	0.389935404	-0.098145698	0.086681077	-0.05022373	0.070949221	0.238783236	0.222164574	0.090234099	0.081981057	0.379791026	0.216161895	0.99514452	0.969189617	Bacteria.Firmicutes.Clostridia.Clostridiales.Ruminococcaceae.Subdoligranulum	CLCA2
190525	ENSG00000137975	rs12138401	0.31170523	0.165952014	0.952793407	0.830744083	-0.20168716	0.231154591	-0.004658874	0.014120832	0.197836467	0.165013692	0.078399616	0.065801971	0.188954389	0.055754913	0.884140881	0.990429916	Bacteria.Firmicutes.Negativicutes.Selenomonadales.Acidaminococcaceae.Phascolarctobacterium	CLCA2
190526	ENSG00000137975	rs12138401	0.25065064	0.150912645	0.892685637	0.940765917	-0.204030351	0.226618126	0.012081287	-0.005439786	0.176046833	0.155946544	0.089208149	0.072928373	0.138400229	0.0415444	0.938686629	0.963858075	Bacteria.Proteobacteria.Deltaproteobacteria	CLCA2
190527	ENSG00000137975	rs12138401	0.114344137	0.052847394	0.264023145	0.172091602	-0.301427884	0.357671508	-0.090483886	0.110802144	0.188376064	0.181410127	0.08032131	0.080262554	0.099551318	0.023921532	0.799177907	0.956405468	Bacteria.Firmicutes.Clostridia.Clostridiales.Peptostreptococcaceae.Intestinibacter	CLCA2
190528	ENSG00000137975	rs12138401	0.503197022	0.407259489	0.929526243	0.793509266	-0.231062804	0.320864161	0.006957786	-0.022522976	0.343251849	0.384704566	0.078371818	0.085697876	0.711502007	0.404737627	0.999785669	0.999420701	Bacteria.Firmicutes.Clostridia.Clostridiales.Ruminococcaceae.Faecalibacterium	CLCA2
190529	ENSG00000137975	rs12138401	0.614784225	0.275549194	0.588542067	0.846406754	-0.114256837	0.194094898	0.042604797	-0.011419888	0.225958535	0.176531895	0.078373961	0.058723717	0.331982731	0.119248471	0.998735039	0.999709092	Bacteria.Bacteroidetes.Bacteroidia.Bacteroidales.Prevotellaceae.Prevotella.9	CLCA2
190530	ENSG00000137975	rs12138401	0.618872346	0.336765604	0.967440599	0.745251016	-0.186561723	0.32497186	-0.005346862	-0.03800439	0.373266548	0.335845811	0.130495134	0.116480747	0.685257881	0.330586646	0.996108676	0.998901623	Bacteria.Firmicutes.Clostridia.Clostridiales.Lachnospiraceae..Ruminococcus..gnavus.group	CLCA2
190531	ENSG00000137975	rs12138401	0.779304901	0.426592335	0.160451807	0.163996012	-0.056625906	0.132726946	0.114361319	-0.083649742	0.201248806	0.165912796	0.080563039	0.059434932	0.389019155	0.158009059	0.925613467	0.997412515	Bacteria.Proteobacteria.Gammaproteobacteria.Enterobacteriales.Enterobacteriaceae.Citrobacter	CLCA2
190532	ENSG00000137975	rs12138401	0.475111508	0.478363676	0.804525213	0.57394655	-0.164516355	0.146786182	0.023327347	-0.047257514	0.229037803	0.205873332	0.093875582	0.083632261	0.365955475	0.175028453	0.997561223	0.997803387	Bacteria.Actinobacteria.Actinobacteria.Micrococcales	CLCA2
190533	ENSG00000137975	rs12138401	0.766150733	0.79535186	0.985747889	0.957755887	-0.208582799	0.187817084	0.002142088	0.006487072	0.698435283	0.721212943	0.11946191	0.12200282	0.911325567	0.728045567	0.998947111	0.995399427	Bacteria.Bacteroidetes	CLCA2
190534	ENSG00000137975	rs12138401	0.254562401	0.141793247	0.995593026	0.775874734	-0.205216765	0.241887977	0.000438359	-0.021037489	0.178551287	0.162675266	0.079064654	0.073591681	0.125372434	0.048370815	0.999815306	0.965943535	Bacteria.Firmicutes.Clostridia.Clostridiales.Lachnospiraceae.Lachnospiraceae.NK4A136.group	CLCA2
190535	ENSG00000137975	rs12138401	0.205093686	0.113047928	0.560713613	0.474714803	-0.261849081	0.277541556	0.059029066	-0.063598804	0.204600545	0.172815207	0.10094857	0.08846173	0.130582773	0.040199614	0.890894687	0.868758853	Bacteria.Firmicutes.Clostridia.Clostridiales.Lachnospiraceaencultured	CLCA2
190536	ENSG00000137975	rs12138401	0.624168002	0.606709299	0.976517171	0.858379888	-0.21017247	0.177915345	-0.004363541	-0.021268557	0.426952887	0.343962406	0.147679277	0.118728696	0.62867263	0.392769458	0.999626612	0.998377846	Bacteria.Firmicutes.Clostridia.Clostridiales.Family.XI.Anaerococcus	CLCA2
190537	ENSG00000137975	rs12138401	0.265152709	0.165154626	0.803796598	0.948754314	-0.195623302	0.21887143	0.019833537	0.004601269	0.174067117	0.155946586	0.079512858	0.071319714	0.124927782	0.041886141	0.897964764	0.991310041	Bacteria.Proteobacteria.Gammaproteobacteria.Pasteurellales.Pasteurellaceae.Haemophilus	CLCA2
190538	ENSG00000137975	rs12138401	0.260224691	0.147452993	0.474409948	0.768283244	-0.196923167	0.227410474	-0.047661522	0.017432918	0.173406588	0.155145041	0.066248121	0.058927411	0.126690044	0.039020034	0.934169653	0.990835033	Bacteria.Bacteroidetes.Bacteroidia.Bacteroidales.Porphyromonadaceae.Parabacteroides	CLCA2
190539	ENSG00000137975	rs12138401	0.248792699	0.150992142	0.869239678	0.943373026	-0.203832959	0.226141611	0.014323654	-0.005104207	0.175180811	0.155649393	0.086670228	0.071585752	0.121863337	0.040656413	0.974493943	0.969079703	Bacteria.Proteobacteria.Deltaproteobacteria.Desulfovibrionales.Desulfovibrionaceae	CLCA2
190540	ENSG00000137975	rs12138401	0.398247756	0.073246803	0.606812146	0.169252438	-0.513816634	0.884288279	0.075951265	-0.157362412	0.604296506	0.485791137	0.146878085	0.11322466	0.710254882	0.388477154	0.921846173	0.99665811	Bacteria.Proteobacteria	CLCA2
190541	ENSG00000137975	rs12138401	0.350664805	0.195109973	0.946022428	0.990321804	-0.191882054	0.225899288	-0.005776684	-0.000841749	0.204138193	0.172588127	0.085000417	0.069130917	0.25005871	0.076701106	0.99786128	0.999552428	Bacteria.Firmicutes.Clostridia.Clostridiales.Lachnospiraceae.Anaerostipes	CLCA2
190542	ENSG00000137975	rs12138401	0.202863499	0.177412176	0.52919889	0.83719345	-0.232773244	0.226854063	0.046722567	-0.013877683	0.180976013	0.166397393	0.073861298	0.067270179	0.146745174	0.058886309	0.997528932	0.997707395	Bacteria.Bacteroidetes.Bacteroidia.Bacteroidales.Rikenellaceae.Alistipes	CLCA2
190543	ENSG00000137975	rs12138401	0.662465019	0.461843052	0.68256921	0.910546982	-0.121506958	0.205200561	0.049386947	-0.012967748	0.27710482	0.277247581	0.120229131	0.114982266	0.487476151	0.205625421	0.998768023	0.999934415	Bacteria.Firmicutes.Clostridia.Clostridiales.Ruminococcaceae.Ruminococcaceae.NK4A214.group	CLCA2
190544	ENSG00000137975	rs12138401	0.370017188	0.524496846	0.801309711	0.359876229	-0.173474642	0.117801469	0.023879442	-0.077708405	0.192192983	0.184113182	0.094509	0.084280574	0.294775655	0.164806329	0.828874293	0.971588647	Bacteria.Bacteroidetes.Bacteroidia.Bacteroidales.Porphyromonadaceae.Odoribacter	CLCA2
190545	ENSG00000137975	rs12138401	0.294923888	0.176867692	0.795244539	0.763500591	-0.237548234	0.257569248	-0.025344771	0.023966056	0.225000537	0.188686318	0.097271094	0.079322818	0.183642378	0.068671222	0.998970432	0.998994847	Bacteria.Firmicutes.Erysipelotrichia.Erysipelotrichales.Erysipelotrichaceae.Erysipelatoclostridium	CLCA2
190546	ENSG00000137975	rs12138401	0.75784439	0.776591265	0.904840364	0.958763973	-0.322481917	0.274938436	0.021155768	-0.008434191	1.041625383	0.964939076	0.17628442	0.162503903	0.987348183	0.791865894	0.996576058	0.893504067	Bacteria.Firmicutes.Clostridia.Clostridiales	CLCA2
190547	ENSG00000137975	rs12138401	0.637777839	0.287906834	0.604906644	0.92331173	-0.115377326	0.232846483	0.072152265	0.012117317	0.243929642	0.217335974	0.138794101	0.125396942	0.397288039	0.124408735	0.863625268	0.994506574	Bacteria.Firmicutes.Clostridia.Clostridiales.Family.XIII	CLCA2
190548	ENSG00000137975	rs12138401	0.188064762	0.121339675	0.350195656	0.745639953	-0.236917418	0.247974374	0.077596199	-0.021908723	0.178120514	0.158006989	0.082471639	0.067255123	0.112554368	0.040735188	0.589300541	0.986229865	Bacteria.Firmicutes.Negativicutes.Selenomonadales.Veillonellaceae.Veillonella	CLCA2
190549	ENSG00000137975	rs12138401	0.312066175	0.153668621	0.902948888	0.695934123	-0.206230133	0.244271808	0.012762301	-0.036589764	0.202444839	0.169246534	0.104261449	0.09321605	0.227648808	0.055087331	0.700027132	0.910444892	Bacteria.Firmicutes.Bacilli.Lactobacillales	CLCA2
190550	ENSG00000137975	rs12138401	0.318017682	0.325494193	0.827261949	0.999505436	-0.23004001	0.21933293	-0.021559412	5.58E-05	0.228633733	0.221412084	0.098407768	0.089631203	0.282859949	0.186622394	0.963485106	0.985370766	Bacteria.Firmicutes.Bacilli.Lactobacillales.Carnobacteriaceae.Granulicatella	CLCA2
190551	ENSG00000137975	rs12138401	0.261104065	0.163298729	0.73485655	0.98671674	-0.197220961	0.219980124	0.027296993	-0.001198289	0.173992561	0.156038249	0.080260179	0.071702024	0.127458867	0.040555763	0.867479362	0.94416331	Bacteria.Proteobacteria.Gammaproteobacteria.Pasteurellales.Pasteurellaceae	CLCA2
190552	ENSG00000137975	rs12138401	0.751647771	0.301424106	0.166412785	0.57258944	-0.062246086	0.189929412	0.100596855	-0.039234539	0.19587196	0.182353946	0.071892102	0.069188018	0.444434133	0.142581819	0.781259976	0.926870238	Bacteria.Firmicutes.Clostridia.Clostridiales.Lachnospiraceae.Lachnospiraceae.UCG.010	CLCA2
190553	ENSG00000137975	rs12138401	0.522745662	0.896846342	0.999362707	0.186471209	-0.132155037	-0.029085646	-5.81E-05	-0.102426206	0.205674565	0.223483811	0.0725258	0.076725184	0.308968236	0.260434973	0.999749602	0.997282036	Bacteria.Firmicutes.Clostridia.Clostridiales.Clostridiaceae.1.Clostridium.sensu.stricto.1	CLCA2
190554	ENSG00000137975	rs12138401	0.519136789	0.30181162	0.171674447	0.062668187	0.204957447	-0.346295689	-0.186313208	0.247435646	0.31621934	0.33275225	0.134827914	0.130672277	0.520159234	0.229050015	0.995261573	0.962978444	Bacteria.Firmicutes.Clostridia.Clostridiales.Lachnospiraceae.Lachnospiraceae.UCG.008	CLCA2
190555	ENSG00000137975	rs12138401	0.346655283	0.181358801	0.568159199	0.848448294	-0.169808209	0.210825804	0.040271734	-0.01097516	0.179147851	0.156069765	0.070203498	0.057206815	0.175940481	0.044692115	0.805974656	0.878621663	Bacteria.Fusobacteria.Fusobacteriia.Fusobacteriales	CLCA2
190556	ENSG00000137975	rs12138401	0.238782024	0.149300643	0.739606184	0.916582387	-0.208474787	0.227167628	-0.02993006	-0.007616199	0.175367192	0.155697977	0.089670886	0.072437586	0.134311284	0.044262131	0.999334555	0.999343081	Bacteria.Firmicutes.Erysipelotrichia.Erysipelotrichales.Erysipelotrichaceae.Erysipelotrichaceae.UCG.003	CLCA2
190557	ENSG00000137975	rs12138401	0.104766092	0.050484185	0.31939409	0.172702252	-0.417862171	0.513696663	-0.100843677	0.134100726	0.254050401	0.257849045	0.100514844	0.097279814	0.154935711	0.037791452	0.974916192	0.944015052	Bacteria.Firmicutes.Clostridia.Clostridiales.Ruminococcaceae.Ruminococcus.1	CLCA2
190558	ENSG00000137975	rs12138401	0.317088664	0.147699747	0.95704893	0.358653294	-0.173103699	0.222888397	-0.00542463	-0.074918903	0.17171301	0.152154152	0.100340561	0.081047284	0.151494169	0.041910674	0.99888113	0.999513539	Bacteria.Firmicutes.Clostridia.Clostridiales.Lachnospiraceae.Dorea	CLCA2
190559	ENSG00000137975	rs12138401	0.100822136	0.083703132	0.240173637	0.412287141	-0.421502583	0.349793892	0.104518567	-0.055494297	0.253282808	0.19918309	0.088183649	0.067257662	0.149086792	0.066932549	0.830235917	0.852094392	Bacteria.Firmicutes.Negativicutes.Selenomonadales.Veillonellaceae	CLCA2
190560	ENSG00000137975	rs12138401	0.143492477	0.041407762	0.355914556	0.115503718	-0.366920032	0.422083871	0.082753325	-0.115518272	0.247831729	0.202919908	0.089010802	0.07242801	0.172924186	0.035976221	0.938500455	0.763705706	Bacteria.Proteobacteria.Betaproteobacteria.Burkholderiales	CLCA2
190561	ENSG00000137975	rs12138401	0.203063121	0.177325823	0.530585732	0.836929524	-0.232682845	0.226916509	0.046561771	-0.0138994	0.180986689	0.16640957	0.073856365	0.067264819	0.146663488	0.058262775	0.997466038	0.996556542	Bacteria.Bacteroidetes.Bacteroidia.Bacteroidales.Rikenellaceae	CLCA2
190562	ENSG00000137975	rs12138401	0.931811798	0.647069784	0.215002141	0.310964733	-0.019305297	0.094569858	0.144312942	-0.100590249	0.224760765	0.205612761	0.115269352	0.098517672	0.527131022	0.249270932	0.951502097	0.992258538	Bacteria.Firmicutes.Clostridia.Clostridiales.Ruminococcaceae.Ruminiclostridium.9	CLCA2
190563	ENSG00000137975	rs12138401	0.082558396	0.050558534	0.178616029	0.161137398	-0.372873191	0.391590495	0.098514126	-0.085943681	0.211519557	0.196623345	0.072463665	0.060644685	0.14380906	0.038980161	0.933185769	0.965530807	Bacteria.Proteobacteria.Gammaproteobacteria.Enterobacteriales.Enterobacteriaceae	CLCA2
190564	ENSG00000137975	rs12138401	0.370126831	0.235667503	0.580698422	0.64256769	-0.166213859	0.200249794	0.051854731	-0.03745046	0.184191197	0.167321622	0.093414026	0.080321707	0.203677891	0.051896858	0.999989953	0.995249858	Bacteria.Firmicutes.Clostridia.Clostridiales.Christensenellaceae	CLCA2
190565	ENSG00000137975	rs12138401	0.265776882	0.160177595	0.919891367	0.772750109	-0.195900702	0.221218136	0.008384511	-0.01989881	0.174543901	0.155735731	0.083051048	0.068624257	0.13193239	0.039755187	0.998880039	0.988494522	Bacteria.Proteobacteria.Deltaproteobacteria.Desulfovibrionales.Desulfovibrionaceae.Bilophila	CLCA2
190566	ENSG00000137975	rs12138401	0.082151642	0.056725836	0.024058605	0.064063554	-0.306703704	0.298599118	-0.181116576	0.129424441	0.173747571	0.153962692	0.078425263	0.068721223	0.081715139	0.021395526	0.441435127	0.755651352	Bacteria.Firmicutes.Clostridia.Clostridiales.Lachnospiraceae.Lachnospira	CLCA2
190567	ENSG00000137975	rs12138401	0.197714549	0.05658884	0.485418705	0.20215335	-0.337784061	0.431492784	-0.095269488	0.146311178	0.259594457	0.222358231	0.13579619	0.113572646	0.231284147	0.043200069	0.999550585	0.892998542	Bacteria.Firmicutes.Clostridia.Clostridiales.Lachnospiraceae.Lachnospiraceae.ND3007.group	CLCA2
190568	ENSG00000137975	rs12138401	0.518631302	0.345637785	0.849224103	0.929509553	-0.165999753	0.20748559	0.019541332	-0.007589825	0.255802815	0.218433076	0.102387699	0.085470742	0.325013798	0.122325515	0.933919972	0.942825258	Bacteria.Firmicutes.Clostridia.Clostridiales.Ruminococcaceae.Ruminococcus.2	CLCA2
190569	ENSG00000137975	rs12138401	0.535387963	0.191918773	0.433111459	0.784694351	-0.127310359	0.240116571	-0.062045448	-0.018963446	0.204328674	0.182123902	0.07866802	0.069128541	0.297863257	0.069797846	0.919919759	0.930884031	Bacteria.Firmicutes.Clostridia.Clostridiales.Lachnospiraceae.Roseburia	CLCA2
190570	ENSG00000137975	rs12138401	0.029556668	0.005792013	0.05904071	0.011739792	-0.829869413	0.765036322	-0.243018781	0.234218151	0.373099196	0.268230255	0.126500227	0.090365196	0.120007318	0.01644291	0.996423631	0.938343963	Bacteria.Bacteroidetes.Bacteroidia.Bacteroidales.Prevotellaceae.Prevotella.7	CLCA2
190571	ENSG00000137975	rs12138401	0.347798539	0.181461635	0.565404018	0.848477233	-0.169426808	0.210751256	0.040556461	-0.010972125	0.179172664	0.156051835	0.070198182	0.057202056	0.176049895	0.046162161	0.792740369	0.88437484	Bacteria.Fusobacteria.Fusobacteriia.Fusobacteriales.Fusobacteriaceae.Fusobacterium	CLCA2
190572	ENSG00000137975	rs12138401	0.277811967	0.521222693	0.811486138	0.52807298	-0.238802109	0.131343893	-0.020805516	-0.05271201	0.218228596	0.2036632	0.086882857	0.083101721	0.263690914	0.274276841	0.998201428	0.99782309	Bacteria.Firmicutes.Bacilli.Bacillales.Staphylococcaceae.Staphylococcus	CLCA2
190573	ENSG00000137975	rs12138401	0.193742414	0.168574897	0.444895636	0.568251995	-0.373341205	0.337923969	-0.090114201	0.057670477	0.284350189	0.242749541	0.117250605	0.100557945	0.262227523	0.140366625	0.966546108	0.947727188	Bacteria.Firmicutes.Clostridia.Clostridiales.Ruminococcaceae.Ruminiclostridium.6	CLCA2
190574	ENSG00000137975	rs12138401	0.14135294	0.120209863	0.335538123	0.541109506	-0.439985974	0.352087409	-0.112032736	0.056368814	0.295568286	0.223653069	0.11548568	0.09175662	0.219449968	0.087695564	0.999814869	0.941623084	Bacteria.Actinobacteria.Actinobacteria.Corynebacteriales.Corynebacteriaceae	CLCA2
190575	ENSG00000137975	rs12138401	0.397223691	0.14071244	0.885499937	0.5135132	-0.218884241	0.33394212	-0.014119661	0.05652317	0.256867292	0.223964308	0.097674328	0.086042004	0.443481448	0.134815855	0.984987993	0.971423926	Bacteria.Proteobacteria.Deltaproteobacteria.Desulfovibrionales.Desulfovibrionaceae.Desulfovibrio	CLCA2
190576	ENSG00000138018	rs7602910	0.015808898	0.006797257	0.522965339	0.502764183	0.467083055	-0.482466946	0.047317387	0.042900548	0.188549702	0.17264577	0.073679701	0.063665475	0.037982237	0.008971286	0.880105113	0.820125691	Bacteria.Firmicutes.Clostridia.Clostridiales.Lachnospiraceae.Tyzzerella	SELENOI
190577	ENSG00000138018	rs7602910	0.048220474	0.006622987	0.96794227	0.873224018	0.361470638	-0.490518849	-0.004868356	-0.022761307	0.179587705	0.174938604	0.120677154	0.142093212	0.070011528	0.006119999	0.849753196	0.868048281	Bacteria.Firmicutes.Clostridia.Clostridiales.Ruminococcaceae.Butyricicoccus	SELENOI
190578	ENSG00000138018	rs7602910	0.014244999	0.017503749	0.609409562	0.472453108	0.369747607	-0.412432967	0.036715016	0.059293114	0.14685607	0.169222763	0.071518199	0.082050517	0.024803532	0.007343651	0.72118025	0.869357444	Bacteria.Firmicutes.Clostridia.Clostridiales.Peptostreptococcaceae	SELENOI
190579	ENSG00000138018	rs7602910	0.120065797	0.125008076	0.399864707	0.628940976	0.282283912	-0.408739872	0.070529281	-0.054744406	0.179241491	0.263053594	0.083235535	0.112762582	0.174434225	0.087281357	0.998793879	0.998019463	Bacteria.Firmicutes.Clostridia.Clostridiales.Lachnospiraceae.Blautia	SELENOI
190580	ENSG00000138018	rs7602910	0.06254764	0.005931477	0.54036466	0.814017988	0.315565058	-0.459366668	-0.048107167	0.019788948	0.166573274	0.161541604	0.078164017	0.083784615	0.073535005	0.00341861	0.999417824	0.997023453	Bacteria.Firmicutes.Clostridia.Clostridiales.Christensenellaceae.Christensenellaceae.R.7.group	SELENOI
190581	ENSG00000138018	rs7602910	0.084180968	0.08204208	0.417492728	0.886395704	0.300495506	-0.495975766	-0.049249415	0.013029756	0.171381385	0.280867234	0.060362132	0.090850526	0.144966214	0.066921524	0.999614985	0.99936283	Bacteria.Firmicutes.Clostridia.Clostridiales.Lachnospiraceae.Tyzzerella.4	SELENOI
190582	ENSG00000138018	rs7602910	0.016360819	0.003562269	0.513763811	0.447715944	0.359694491	-0.473621075	0.038089368	-0.046535053	0.145991658	0.156676771	0.05801591	0.060926725	0.020950098	0.002403168	0.95477287	0.944890818	Bacteria.Firmicutes.Negativicutes.Selenomonadales.Veillonellaceae.Dialister	SELENOI
190583	ENSG00000138018	rs7602910	0.138596676	0.027619108	0.567592632	0.938456313	0.291630616	-0.462821729	0.051040197	-0.008926622	0.194527457	0.205466658	0.088845127	0.115174808	0.160344031	0.020975888	0.993501001	0.955326963	Bacteria.Firmicutes.Erysipelotrichia.Erysipelotrichales	SELENOI
190584	ENSG00000138018	rs7602910	0.184477548	0.05093317	0.442693095	0.839871068	0.268518936	-0.449898956	-0.11114965	0.033531312	0.2002194	0.226277982	0.143920158	0.16529551	0.184403009	0.0397113	0.857909507	0.994989321	Bacteria.Actinobacteria.Coriobacteriia.Coriobacteriales	SELENOI
190585	ENSG00000138018	rs7602910	0.799236488	0.430317403	0.090782157	0.201989126	0.058852421	-0.205489266	-0.194487215	0.176145964	0.230465282	0.258958488	0.113312154	0.136681227	0.505520641	0.210472858	0.998330087	0.999834196	Bacteria.Actinobacteria.Coriobacteriia.Coriobacteriales.Coriobacteriaceae.Collinsella	SELENOI
190586	ENSG00000138018	rs7602910	0.292316191	0.055078443	0.388820855	0.350748619	0.23187878	-0.379384688	-0.083936712	0.070299522	0.21843739	0.194271058	0.09675897	0.074802884	0.352664522	0.063450874	0.999469974	0.986131077	Bacteria.Bacteroidetes.Bacteroidia.Bacteroidales.Porphyromonadaceae.Barnesiella	SELENOI
190587	ENSG00000138018	rs7602910	0.870848844	0.617074916	0.303931377	0.765179186	-0.075153695	-0.319703513	0.086012125	-0.033016354	0.460461666	0.636382483	0.08301433	0.110083107	0.921970189	0.687363397	0.998947111	0.995399427	Bacteria.Bacteroidetes	SELENOI
190588	ENSG00000138018	rs7602910	0.008165982	0.002667503	0.47462929	0.60799145	0.422625595	-0.495123109	-0.063064216	-0.04983388	0.154945443	0.158602911	0.08770111	0.096688585	0.018577007	0.002373277	0.655334141	0.921307549	Bacteria.Firmicutes.Bacilli.Lactobacillales.Streptococcaceae.Streptococcus	SELENOI
190589	ENSG00000138018	rs7602910	0.698617389	0.099076475	0.19222195	0.51408979	0.097192806	-0.379466756	-0.132265121	0.055946988	0.24993067	0.226828537	0.100389947	0.085282027	0.617532613	0.116293952	0.996483139	0.871021559	Bacteria.Bacteroidetes.Bacteroidia.Bacteroidales.Porphyromonadaceae.Butyricimonas	SELENOI
190590	ENSG00000138018	rs7602910	0.087702875	0.009993143	0.592828598	0.751013555	0.311573366	-0.455776431	-0.048244883	0.028644915	0.179751885	0.171819268	0.089781902	0.089900354	0.111660533	0.009621494	0.917670999	0.901530053	Bacteria.Firmicutes.Clostridia.Clostridiales.Ruminococcaceae.Ruminococcaceae.UCG.005	SELENOI
190591	ENSG00000138018	rs7602910	0.00495387	0.001769603	0.250001906	0.83647483	0.45986722	-0.519961199	-0.102230686	-0.019976486	0.158152504	0.159551319	0.088087432	0.096401561	0.012950093	0.001631465	0.584064574	0.955303348	Bacteria.Firmicutes.Bacilli.Lactobacillales.Streptococcaceae	SELENOI
190592	ENSG00000138018	rs7602910	0.148198645	0.025905362	0.502198949	0.783004504	0.281814697	-0.440512743	0.058912554	-0.028814751	0.19262077	0.193287811	0.087311723	0.104200849	0.153422718	0.016597106	0.999513786	0.974686324	Bacteria.Firmicutes.Erysipelotrichia.Erysipelotrichales.Erysipelotrichaceae	SELENOI
190593	ENSG00000138018	rs7602910	0.009014991	0.002102585	0.1286055	0.351273792	0.38758795	-0.49337806	0.137851954	-0.08493552	0.144029163	0.154097945	0.089577256	0.090475702	0.017031998	0.001390038	0.954222673	0.949042284	Bacteria.Firmicutes.Clostridia.Clostridiales.Ruminococcaceae.Flavonifractor	SELENOI
190594	ENSG00000138018	rs7602910	0.285760293	0.106238528	0.241078205	0.523265501	0.213171008	-0.372402883	-0.141756018	0.092582158	0.198079236	0.227390363	0.119834037	0.144267697	0.246611019	0.06639063	0.885425602	0.989731238	Bacteria.Actinobacteria.Coriobacteriia.Coriobacteriales.Coriobacteriaceae	SELENOI
190595	ENSG00000138018	rs7602910	0.276912627	0.049195681	0.272969041	0.708293761	0.227738687	-0.63657483	0.091639533	0.04427518	0.207725606	0.317678828	0.082896361	0.117825538	0.401277482	0.076914081	0.995261573	0.984587444	Bacteria.Firmicutes.Clostridia.Clostridiales.Lachnospiraceae.Lachnospiraceae.UCG.008	SELENOI
190596	ENSG00000138018	rs7602910	0.04917776	0.040805629	0.381697099	0.440659826	0.314985156	-0.41143609	0.06189705	-0.057625085	0.15717865	0.19719451	0.070284775	0.074281801	0.063956339	0.019896948	0.997528932	0.993985312	Bacteria.Bacteroidetes.Bacteroidia.Bacteroidales.Rikenellaceae.Alistipes	SELENOI
190597	ENSG00000138018	rs7602910	0.251731471	0.062523951	0.755883339	0.95528023	0.302408367	-0.479220287	-0.037970147	-0.007108721	0.261533626	0.252936403	0.121626678	0.1262857	0.304899505	0.056731553	0.999274386	0.999563655	Bacteria.Firmicutes.Clostridia.Clostridiales.Ruminococcaceae.Ruminococcaceae.UCG.013	SELENOI
190598	ENSG00000138018	rs7602910	0.12269789	0.019175991	0.498243338	0.32844604	0.296278246	-0.416411078	-0.064821615	0.083003052	0.189486637	0.17343213	0.095183578	0.084306503	0.160268795	0.015602463	0.787458021	0.970307856	Bacteria.Bacteroidetes.Bacteroidia.Bacteroidales.Porphyromonadaceae.Odoribacter	SELENOI
190599	ENSG00000138018	rs7602910	0.082214218	0.164964655	0.732589483	0.314999131	0.331021313	-0.313030319	-0.027940099	0.089305226	0.187562709	0.222933371	0.081426602	0.088203158	0.15311451	0.123053518	0.876281493	0.897880996	Bacteria.Firmicutes.Clostridia.Clostridiales.Ruminococcaceae.Ruminococcaceae.UCG.014	SELENOI
190600	ENSG00000138018	rs7602910	0.139226948	0.049726851	0.856764063	0.838984878	0.411481716	-0.530183184	0.023477187	-0.024814246	0.274917837	0.265221417	0.129563366	0.121641254	0.304953013	0.081672984	0.965604344	0.993991808	Bacteria.Firmicutes.Clostridia.Clostridiales.Ruminococcaceae.Anaerotruncus	SELENOI
190601	ENSG00000138018	rs7602910	0.009869618	0.002889064	0.528415355	0.961380736	0.409758804	-0.490810998	0.038077377	0.002927761	0.154200952	0.158597305	0.060079881	0.060235581	0.018863541	0.00270373	0.99894297	0.998882343	Bacteria.Verrucomicrobia.Verrucomicrobiae.Verrucomicrobiales.Verrucomicrobiaceae.Akkermansia	SELENOI
190602	ENSG00000138018	rs7602910	0.010103529	0.002865556	0.537489183	0.971654841	0.408371977	-0.491412714	0.037237517	0.002149556	0.154187829	0.158649257	0.060074812	0.060265878	0.018724943	0.002710364	0.998409995	0.996467843	Bacteria.Verrucomicrobia	SELENOI
190603	ENSG00000138018	rs7602910	0.04105022	0.008030313	0.887393115	0.788476319	0.381720006	-0.514233117	-0.014828006	0.030868599	0.183181062	0.18810641	0.104311034	0.11459053	0.09686222	0.010680246	0.960934922	0.979665691	Bacteria.Actinobacteria	SELENOI
190604	ENSG00000138018	rs7602910	0.179013489	0.065082636	0.192099054	0.557294133	0.242978891	-0.398939047	0.113257201	-0.061916781	0.178892898	0.212657445	0.085938762	0.104967414	0.149633228	0.033317852	0.997851323	0.977487446	Bacteria.Firmicutes.Clostridia.Clostridiales.Lachnospiraceae.Fusicatenibacter	SELENOI
190605	ENSG00000138018	rs7602910	0.45544941	0.053056577	0.254355105	0.793959219	0.169595905	-0.449018573	-0.096678039	0.020658905	0.22589085	0.227947735	0.084078811	0.078780978	0.406897049	0.068252242	0.999586829	0.996426659	Bacteria.Firmicutes.Negativicutes.Selenomonadales.Veillonellaceae.Megasphaera	SELENOI
190606	ENSG00000138018	rs7602910	0.037387188	0.010963422	0.504649212	0.252229424	0.328100654	-0.427902957	-0.047207155	0.074480229	0.154444202	0.163458003	0.070367865	0.064481529	0.044205826	0.006505782	0.700305493	0.92066996	Bacteria.Firmicutes.Negativicutes.Selenomonadales.Acidaminococcaceae	SELENOI
190607	ENSG00000138018	rs7602910	0.448116251	0.483307124	0.230395083	0.264935359	-0.64907392	0.844950967	0.171316971	-0.221700121	0.850562813	1.198556727	0.141522948	0.197179911	0.999415694	0.830011736	0.990344402	0.933994762	Bacteria.Firmicutes	SELENOI
190608	ENSG00000138018	rs7602910	0.025093977	0.009169614	0.167051415	0.072375092	0.331628246	-0.422032798	-0.08361217	0.103780146	0.144680127	0.157197816	0.059845266	0.056834906	0.029836906	0.006338494	0.99994518	0.999865593	Bacteria.Bacteroidetes.Bacteroidia.Bacteroidales.Prevotellaceae	SELENOI
190609	ENSG00000138018	rs7602910	0.028519526	0.003765863	0.608991284	0.722889678	0.344903153	-0.475188858	-0.045731248	0.031689107	0.15403054	0.158201304	0.088976919	0.088985397	0.037900467	0.002259049	0.834857987	0.997649073	Bacteria.Firmicutes.Clostridia.Clostridiales.Ruminococcaceaencultured	SELENOI
190610	ENSG00000138018	rs7602910	0.014375031	0.03819275	0.606373055	0.735481109	0.379414517	-0.407306866	-0.035142735	-0.025838079	0.150906402	0.192562784	0.067877611	0.076157146	0.026545819	0.023519468	0.895893344	0.996759562	Bacteria.Bacteroidetes.Bacteroidia.Bacteroidales.Porphyromonadaceae	SELENOI
190611	ENSG00000138018	rs7602910	0.041545015	0.000760286	0.849638297	0.136964126	0.363170457	-0.603272436	0.014489329	-0.106472778	0.174718376	0.170847427	0.076129217	0.070722059	0.093170892	0.002005407	0.994057282	0.944015052	Bacteria.Firmicutes.Clostridia.Clostridiales.Ruminococcaceae.Ruminococcus.1	SELENOI
190612	ENSG00000138018	rs7602910	0.01534628	0.00645521	0.546995637	0.90612492	0.363972475	-0.505845911	0.046387385	-0.011464561	0.146242108	0.179810548	0.076623895	0.096844167	0.027476734	0.003766082	0.878455878	0.998318077	Bacteria.Firmicutes.Clostridia.Clostridiales.Lachnospiraceae..Eubacterium..hallii.group	SELENOI
190613	ENSG00000138018	rs7602910	0.681366696	0.149693555	0.130193395	0.855141216	0.098244105	-0.497934632	-0.133655281	0.020071345	0.238212535	0.341613316	0.087217255	0.109512688	0.47769725	0.176462357	0.433977427	0.89656022	Bacteria.Firmicutes.Erysipelotrichia.Erysipelotrichales.Erysipelotrichaceae.Holdemanella	SELENOI
190614	ENSG00000138018	rs7602910	0.017704387	0.004300452	0.74318035	0.907352577	0.393993737	-0.493132689	0.027099707	-0.010577214	0.161956441	0.16674063	0.082364254	0.09053805	0.038924663	0.003553593	0.961083651	0.953010385	Bacteria.Firmicutes.Clostridia.Clostridiales.Lachnospiraceae..Eubacterium..eligens.group	SELENOI
190615	ENSG00000138018	rs7602910	0.00834044	0.00307079	0.395795441	0.213284774	0.457915651	-0.682989902	-0.056372396	0.098735784	0.168364105	0.222190025	0.065953844	0.07856627	0.02571486	0.004363765	0.999507593	0.935584968	Bacteria.Firmicutes.Clostridia.Clostridiales.Lachnospiraceae.Lachnoclostridium	SELENOI
190616	ENSG00000138018	rs7602910	0.190992639	0.044824381	0.823298136	0.966147724	0.322192029	-0.479515044	0.014097485	0.003415649	0.243860805	0.234457503	0.062880449	0.080176495	0.29054921	0.058647187	0.905869286	0.997478314	Bacteria.Proteobacteria.Gammaproteobacteria	SELENOI
190617	ENSG00000138018	rs7602910	0.104601625	0.00683147	0.789240891	0.267393435	0.419931947	-0.731885165	0.033368059	-0.137406974	0.25518539	0.262068099	0.124329564	0.122845538	0.267464507	0.021530822	0.998929462	0.998920199	Bacteria.Firmicutes.Clostridia.Clostridiales.Lachnospiraceae..Eubacterium..ventriosum.group	SELENOI
190618	ENSG00000138018	rs7602910	0.418944048	0.340559279	0.179921692	0.181598258	0.167120877	-0.236047749	-0.108823783	0.12528295	0.205473199	0.245883201	0.080291128	0.092795821	0.46501947	0.203697219	0.999028109	0.997798285	Bacteria.Actinobacteria.Actinobacteria.Micrococcales.Micrococcaceae	SELENOI
190619	ENSG00000138018	rs7602910	0.776541458	0.731606501	0.145047182	0.13870055	0.06969488	-0.104813715	-0.127452527	0.150380315	0.244548948	0.304297061	0.086425967	0.100335588	0.681402557	0.432468972	0.998986731	0.998377846	Bacteria.Firmicutes.Clostridia.Clostridiales.Family.XI.Anaerococcus	SELENOI
190620	ENSG00000138018	rs7602910	0.022868945	0.007679387	0.496072586	0.126228385	0.340474234	-0.432389396	0.050644796	-0.116267298	0.146120557	0.157225753	0.07399084	0.075072593	0.028343883	0.00438115	0.972085394	0.950708623	Bacteria.Proteobacteria.Deltaproteobacteria.Desulfovibrionales.Desulfovibrionaceae	SELENOI
190621	ENSG00000138018	rs7602910	0.098142386	0.172813536	0.735750897	0.986829412	0.434230574	-0.476172911	0.033053752	-0.001881893	0.258830235	0.345517803	0.097528601	0.113570293	0.267861124	0.180872511	0.999437234	0.999779617	Bacteria.Proteobacteria.Betaproteobacteria.Neisseriales.Neisseriaceae	SELENOI
190622	ENSG00000138018	rs7602910	0.099661165	0.033519218	0.372818307	0.440405809	0.28759861	-0.404210591	0.061017711	-0.064986304	0.172217467	0.186172163	0.068001161	0.08372405	0.125723919	0.02238136	0.99786128	0.999462671	Bacteria.Firmicutes.Clostridia.Clostridiales.Lachnospiraceae.Anaerostipes	SELENOI
190623	ENSG00000138018	rs7602910	0.014846555	0.00348139	0.733118239	0.640838032	0.365687096	-0.47756602	-0.023931271	0.036952833	0.14617439	0.157568929	0.069887368	0.07884337	0.023898557	0.002582203	0.999334555	0.984995763	Bacteria.Firmicutes.Erysipelotrichia.Erysipelotrichales.Erysipelotrichaceae.Erysipelotrichaceae.UCG.003	SELENOI
190624	ENSG00000138018	rs7602910	0.550333002	0.008312868	0.114489425	0.543006181	0.121001593	-0.559938935	-0.145006155	-0.058313761	0.201553798	0.205783195	0.090658018	0.095370587	0.443409238	0.014789084	0.998768023	0.985214694	Bacteria.Firmicutes.Clostridia.Clostridiales.Ruminococcaceae.Ruminococcaceae.NK4A214.group	SELENOI
190625	ENSG00000138018	rs7602910	0.038676942	0.045986667	0.53332176	0.915930555	0.336285785	-0.500192687	-0.036561841	0.008652138	0.159396981	0.245930199	0.058383724	0.081649946	0.074786808	0.031910189	0.937318069	0.997412515	Bacteria.Proteobacteria.Gammaproteobacteria.Enterobacteriales.Enterobacteriaceae.Citrobacter	SELENOI
190626	ENSG00000138018	rs7602910	0.007879338	0.00122643	0.351389411	0.62910418	0.401076896	-0.522874585	0.055198101	0.027320366	0.146340965	0.154761975	0.058812777	0.056301346	0.014396506	0.001273927	0.973523722	0.991974206	Bacteria.Proteobacteria.Betaproteobacteria.Burkholderiales.Alcaligenaceae.Parasutterella	SELENOI
190627	ENSG00000138018	rs7602910	0.016437714	0.007944609	0.282268795	0.306682046	0.566468389	-0.68619183	0.128242311	-0.122224432	0.230088221	0.250647675	0.118294775	0.118642774	0.069932394	0.016788845	0.852226253	0.978883571	Bacteria.Firmicutes.Clostridia.Clostridiales.Family.XIII.Family.XIII.AD3011.group	SELENOI
190628	ENSG00000138018	rs7602910	0.017632944	0.003695909	0.755792282	0.930520258	0.360264975	-0.480266218	-0.022260943	0.006568769	0.147994512	0.159546798	0.071279181	0.075051318	0.023749624	0.002268437	0.996546716	0.99835739	Bacteria.Firmicutes.Clostridia.Clostridiales.Ruminococcaceae.Ruminococcaceae.UCG.002	SELENOI
190629	ENSG00000138018	rs7602910	0.006508191	0.009547469	0.137291884	0.186643089	0.636999972	-0.811386748	0.137203943	-0.146466262	0.226668941	0.30392488	0.091211869	0.109757995	0.048461283	0.024414724	0.608633216	0.79118316	Bacteria.Firmicutes.Erysipelotrichia.Erysipelotrichales.Erysipelotrichaceae.Faecalitalea	SELENOI
190630	ENSG00000138018	rs7602910	0.09603095	0.016555432	0.561867177	0.847213903	0.306688901	-0.460720399	-0.047967435	0.015907866	0.18163152	0.187348698	0.082274181	0.082239651	0.126414926	0.016097926	0.871487297	0.99827201	Bacteria.Firmicutes.Clostridia.Clostridiales.Ruminococcaceae..Eubacterium..coprostanoligenes.group	SELENOI
190631	ENSG00000138018	rs7602910	0.31132797	0.346200207	0.278739611	0.127890288	0.205745855	-0.219834468	-0.084432927	0.133539118	0.201659151	0.231705377	0.077309191	0.08660941	0.3653419	0.198720666	0.997152221	0.990360691	Bacteria.Firmicutes.Clostridia.Clostridiales.Family.XI	SELENOI
190632	ENSG00000138018	rs7602910	0.01627621	0.00216132	0.669598757	0.476469562	0.387521617	-0.517038475	-0.036944883	0.06401459	0.157156332	0.161952887	0.086195868	0.089396178	0.035504193	0.002672241	0.722590174	0.9244301	Bacteria.Actinobacteria.Actinobacteria	SELENOI
190633	ENSG00000138018	rs7602910	0.656630453	0.759779613	0.05371316	0.086633354	-0.129817713	0.115789873	0.155909148	-0.188619625	0.290684203	0.377116575	0.07937292	0.108441914	0.731923799	0.548218883	0.726849035	0.890273479	Bacteria.Firmicutes.Clostridia.Clostridiales.Lachnospiraceae..Eubacterium..rectale.group	SELENOI
190634	ENSG00000138018	rs7602910	0.455274826	0.243916318	0.914391779	0.699686098	0.320327074	-0.700003738	0.010395528	0.058718034	0.426489172	0.595364887	0.096332132	0.151558639	0.730521725	0.532435656	0.934387102	0.99665811	Bacteria.Proteobacteria	SELENOI
190635	ENSG00000138018	rs7602910	0.083387491	0.006311609	0.056055949	0.892427733	0.261313249	-0.433977891	-0.115184684	0.00770963	0.148644117	0.153820553	0.059225525	0.056790524	0.078855499	0.004111889	0.482479288	0.884259977	Bacteria.Proteobacteria.Betaproteobacteria.Burkholderiales.Alcaligenaceae.Sutterella	SELENOI
190636	ENSG00000138018	rs7602910	0.521152289	0.595075902	0.52722023	0.439062978	0.197004967	-0.21015823	0.071356685	-0.10397126	0.305426167	0.393490753	0.112262645	0.133555219	0.780101908	0.527749673	0.99967607	0.999141757	Bacteria.Firmicutes.Negativicutes.Selenomonadales	SELENOI
190637	ENSG00000138018	rs7602910	0.132244272	0.011039125	0.530089564	0.828722932	0.284840961	-0.458419881	0.034572976	0.014534733	0.18688284	0.175289396	0.054773386	0.06691882	0.155949494	0.011732086	0.998302481	0.99762474	Bacteria.Proteobacteria.Gammaproteobacteria.Enterobacteriales.Enterobacteriaceae.Escherichia.Shigella	SELENOI
190638	ENSG00000138018	rs7602910	0.012849415	0.003321169	0.84513259	0.288130462	0.394580738	-0.661273201	0.014703854	-0.114290009	0.154286607	0.217020905	0.074980502	0.106726778	0.03009578	0.003805136	0.998173674	0.991886968	Bacteria.Firmicutes.Bacilli.Bacillales	SELENOI
190639	ENSG00000138018	rs7602910	0.178304622	0.144621594	0.916311825	0.898128815	0.397663131	-0.457495115	-0.009777304	-0.014270725	0.29229496	0.309895193	0.092690057	0.111039504	0.480796395	0.215818081	0.996108676	0.998901623	Bacteria.Firmicutes.Clostridia.Clostridiales.Lachnospiraceae..Ruminococcus..gnavus.group	SELENOI
190640	ENSG00000138018	rs7602910	0.794806834	0.858722527	0.194332632	0.291236613	-0.099780318	0.108479355	0.107081046	-0.126181785	0.38211253	0.607055295	0.081666235	0.118599471	0.912013108	0.766289286	0.956359196	0.930754062	Bacteria.Firmicutes.Clostridia.Clostridiales.Ruminococcaceae	SELENOI
190641	ENSG00000138018	rs7602910	0.066455249	0.020638146	0.022442519	0.016488251	0.269941345	-0.369930659	0.148812147	-0.169567	0.144646408	0.155984791	0.063656545	0.068908479	0.055293198	0.011411864	0.996033175	0.929840174	Bacteria.Firmicutes.Clostridia.Clostridiales.Lachnospiraceae.Lachnospiraceae.NK4A136.group	SELENOI
190642	ENSG00000138018	rs7602910	0.050620159	0.086575058	0.50185199	0.149311763	0.311509687	-0.325178086	-0.047941248	0.11492089	0.156456598	0.186917242	0.070993798	0.078767592	0.063766227	0.036135265	0.999550314	0.996901429	Bacteria.Proteobacteria.Gammaproteobacteria.Pseudomonadales	SELENOI
190643	ENSG00000138018	rs7602910	0.019962749	0.020100511	0.69694626	0.268319504	0.348507896	-0.402992562	0.032046285	-0.112044652	0.146129038	0.16916987	0.081928376	0.10036681	0.027293255	0.009084061	0.997048205	0.999513539	Bacteria.Firmicutes.Clostridia.Clostridiales.Lachnospiraceae.Dorea	SELENOI
190644	ENSG00000138018	rs7602910	0.003091328	0.002267389	0.180899916	0.624649322	0.499405876	-0.5102183	-0.114794063	-0.045428324	0.162587032	0.160622817	0.084889008	0.092413447	0.011690108	0.002585431	0.4831619	0.910444892	Bacteria.Firmicutes.Bacilli.Lactobacillales	SELENOI
190645	ENSG00000138018	rs7602910	0.056831121	0.005477706	0.574736815	0.835835103	0.320920527	-0.462673003	-0.045080917	0.017663413	0.165544319	0.161093423	0.079945598	0.084902206	0.068197399	0.003299722	0.999989953	0.995366106	Bacteria.Firmicutes.Clostridia.Clostridiales.Christensenellaceae	SELENOI
190646	ENSG00000138018	rs7602910	0.007956216	0.000407958	0.211221846	0.271881503	0.376864657	-0.558571584	0.117353067	0.117429467	0.137685611	0.149984654	0.092955029	0.105982854	0.011449765	0.000408454	0.94012414	0.956901174	Bacteria.Firmicutes.Clostridia.Clostridiales.Ruminococcaceae.Ruminiclostridium.5	SELENOI
190647	ENSG00000138018	rs7602910	0.14382499	0.010096674	0.353186975	0.760579817	0.272593301	-0.552055833	-0.066034972	-0.021784329	0.184275291	0.208418114	0.070624193	0.071194305	0.183363834	0.01379066	0.868310139	0.929363147	Bacteria.Firmicutes.Clostridia.Clostridiales.Lachnospiraceae.Lachnospiraceae.UCG.010	SELENOI
190648	ENSG00000138018	rs7602910	0.022836857	0.015221567	0.90437839	0.581868379	0.38903795	-0.590594053	0.007328636	-0.048364776	0.166921649	0.236994645	0.060770759	0.087397769	0.052723055	0.013954671	0.99830237	0.997282036	Bacteria.Firmicutes.Clostridia.Clostridiales.Clostridiaceae.1.Clostridium.sensu.stricto.1	SELENOI
190649	ENSG00000138018	rs7602910	0.065281998	0.017054431	0.437495301	0.251736813	0.307431271	-0.4123614	-0.053341986	0.073178497	0.164003341	0.168484195	0.068284683	0.063288115	0.071901458	0.010079363	0.774982893	0.901099576	Bacteria.Firmicutes.Negativicutes.Selenomonadales.Acidaminococcaceae.Phascolarctobacterium	SELENOI
190650	ENSG00000138018	rs7602910	0.012699909	0.028265905	0.552720856	0.410827131	0.388449396	-0.394441649	0.041300417	0.068003966	0.151623486	0.175861575	0.069209781	0.082160841	0.025449447	0.015291163	0.826703995	0.968614954	Bacteria.Firmicutes.Clostridia.Clostridiales.Peptostreptococcaceae.Intestinibacter	SELENOI
190651	ENSG00000138018	rs7602910	0.814259166	0.933479966	0.416731654	0.605775505	-0.155851225	-0.068132724	0.103350918	-0.081349153	0.660733133	0.8131727	0.126463358	0.156863589	0.904484119	0.747003515	0.876277026	0.838149809	Bacteria.Firmicutes.Clostridia.Clostridiales.Lachnospiraceae	SELENOI
190652	ENSG00000138018	rs7602910	0.014810201	0.003991254	0.857138046	0.811630742	0.371550013	-0.477442937	0.013853257	0.018434808	0.148461428	0.160027028	0.076654229	0.077043146	0.024535964	0.002608982	0.845176871	0.976188021	Bacteria.Actinobacteria.Actinobacteria.Bifidobacteriales.Bifidobacteriaceae.Bifidobacterium	SELENOI
190653	ENSG00000138018	rs7602910	0.828122956	0.99048299	0.222733139	0.201975498	0.061275197	0.005083207	0.080736134	-0.115061819	0.281114157	0.424543126	0.065591755	0.089279988	0.799000107	0.601396997	0.999785669	0.999420701	Bacteria.Firmicutes.Clostridia.Clostridiales.Ruminococcaceae.Faecalibacterium	SELENOI
190654	ENSG00000138018	rs7602910	0.458159486	0.258874336	0.077844747	0.160734371	0.142041994	-0.261815399	-0.139426176	0.126271456	0.190338126	0.229890542	0.077839132	0.08901427	0.358948595	0.113312885	0.970727297	0.997803387	Bacteria.Actinobacteria.Actinobacteria.Micrococcales	SELENOI
190655	ENSG00000138018	rs7602910	0.980778167	0.550472206	0.282969832	0.745370597	-0.009292815	-0.330793764	0.077616084	-0.032406747	0.384241769	0.551200086	0.071700812	0.099372729	0.873238976	0.644778546	0.99911693	0.9878882	Bacteria.Bacteroidetes.Bacteroidia.Bacteroidales.Bacteroidaceae.Bacteroides	SELENOI
190656	ENSG00000138018	rs7602910	0.00427504	0.001328683	0.125197383	0.145866608	0.567152219	-0.694556408	0.171600202	-0.184458001	0.191634198	0.207166529	0.110493507	0.125340567	0.020958401	0.003088357	0.685520195	0.987554159	Bacteria.Firmicutes.Clostridia.Clostridiales.Family.XIII	SELENOI
190657	ENSG00000138018	rs7602910	0.538216465	0.673674271	0.264493317	0.363648763	-0.467769989	0.432882503	0.145480159	-0.157408144	0.756002385	1.023375842	0.129269142	0.172076294	0.987348183	0.77018518	0.996576058	0.809070299	Bacteria.Firmicutes.Clostridia.Clostridiales	SELENOI
190658	ENSG00000138018	rs7602910	0.018777579	0.008176045	0.705321681	0.558516003	0.40061478	-0.561190832	-0.026291597	0.042324953	0.166273855	0.205781215	0.069226917	0.071976999	0.051688978	0.011272905	0.971041889	0.915753852	Bacteria.Proteobacteria.Betaproteobacteria.Burkholderiales	SELENOI
190659	ENSG00000138018	rs7602910	0.056612927	0.042237531	0.123910937	0.168264589	0.29291402	-0.377100887	0.124047648	-0.123135226	0.150960506	0.182054055	0.07959718	0.088389468	0.061610671	0.019440683	0.878816724	0.815505046	Bacteria.Firmicutes.Clostridia.Clostridiales.Lachnospiraceaencultured	SELENOI
190660	ENSG00000138018	rs7602910	0.020202744	0.011130178	0.83269561	0.718635848	0.387577408	-0.534540337	-0.014405453	0.033059989	0.162837875	0.204639023	0.067923542	0.091369147	0.040984332	0.008424412	0.949689611	0.92835038	Bacteria.Firmicutes.Clostridia.Clostridiales.Lachnospiraceae.Roseburia	SELENOI
190661	ENSG00000138018	rs7602910	0.024635336	0.010188741	0.531233959	0.174960896	0.339376686	-0.4239752	0.047197742	-0.107999549	0.147573184	0.160269603	0.074983712	0.078763512	0.033777274	0.005586491	0.906867998	0.93873292	Bacteria.Proteobacteria.Deltaproteobacteria	SELENOI
190662	ENSG00000138018	rs7602910	0.066612639	0.037989368	0.94851299	0.6379421	0.35745832	-0.428796122	-0.005340774	0.04092676	0.191655596	0.202501295	0.082393502	0.086569325	0.098249013	0.02502435	0.948662591	0.932490779	Bacteria.Firmicutes.Clostridia.Clostridiales.Ruminococcaceae.Ruminococcus.2	SELENOI
190663	ENSG00000138018	rs7602910	0.337255827	0.044590414	0.181064932	0.907636743	0.20244568	-0.580934983	-0.12935172	-0.012809374	0.20943364	0.283725846	0.095690929	0.109983626	0.290154532	0.050840725	0.963485106	0.98063036	Bacteria.Firmicutes.Bacilli.Lactobacillales.Carnobacteriaceae.Granulicatella	SELENOI
190664	ENSG00000138018	rs7602910	0.337854196	0.052333802	0.186023948	0.952738733	0.202899746	-0.562978723	-0.128500431	-0.006580722	0.210165346	0.284903738	0.096157762	0.110612257	0.295475802	0.053287856	0.988161388	0.960978878	Bacteria.Firmicutes.Bacilli.Lactobacillales.Carnobacteriaceae	SELENOI
190665	ENSG00000138018	rs7602910	0.110227458	0.093639849	0.499525398	0.337586503	0.289918903	-0.353330275	-0.048858711	0.076337146	0.179078456	0.20771232	0.071959105	0.07902658	0.119535554	0.048884683	0.999305535	0.989974535	Bacteria.Proteobacteria.Gammaproteobacteria.Pseudomonadales.Pseudomonadaceae.Pseudomonas	SELENOI
190666	ENSG00000138018	rs7602910	0.197705646	0.049561513	0.111218421	0.174147309	0.221496688	-0.364183232	-0.10019013	0.082700791	0.170221638	0.182044865	0.062061442	0.060197906	0.181853772	0.035667725	0.998735039	0.999709092	Bacteria.Bacteroidetes.Bacteroidia.Bacteroidales.Prevotellaceae.Prevotella.9	SELENOI
190667	ENSG00000138018	rs7602910	0.870830539	0.617035436	0.30391721	0.765223776	-0.075164385	-0.319739618	0.08601472	-0.033009994	0.460461307	0.636382854	0.083014384	0.110083455	0.920428383	0.686746969	0.998912436	0.995383189	Bacteria.Bacteroidetes.Bacteroidia.Bacteroidales	SELENOI
190668	ENSG00000138018	rs7602910	0.033475918	0.012363353	0.926418248	0.729663474	0.378364453	-0.540552579	-0.006853449	0.025809035	0.174223782	0.21015189	0.073926986	0.07436849	0.090810046	0.014970967	0.972956229	0.931534808	Bacteria.Proteobacteria.Betaproteobacteria	SELENOI
190669	ENSG00000138018	rs7602910	0.210940422	0.169286218	0.374272312	0.184834428	0.24843815	-0.293051531	0.069209866	-0.1060853	0.19666442	0.210872	0.077367369	0.079167001	0.225827155	0.107900742	0.864097452	0.792297557	Bacteria.Firmicutes.Negativicutes.Selenomonadales.Veillonellaceae	SELENOI
190670	ENSG00000138018	rs7602910	0.107174698	0.006028678	0.792419076	0.48911951	0.316622259	-0.497944349	-0.022817216	-0.057597313	0.193858138	0.175467593	0.086350648	0.08280197	0.148763929	0.007375154	0.966670468	0.956466638	Bacteria.Firmicutes.Clostridia.Clostridiales.Ruminococcaceae.Ruminococcaceae.UCG.003	SELENOI
190671	ENSG00000138018	rs7602910	0.008093765	0.003563954	0.511528903	0.480255905	0.406132823	-0.471051231	0.048732111	0.051036214	0.148720669	0.155835068	0.073832725	0.071890315	0.01916131	0.002659696	0.759930796	0.906418779	Bacteria.Firmicutes.Clostridia.Clostridiales.Lachnospiraceae.Lachnospira	SELENOI
190672	ENSG00000138018	rs7602910	0.172744598	0.126585496	0.316408844	0.43402535	0.254136109	-0.365605475	0.080796756	-0.072322869	0.184374738	0.236294062	0.080034277	0.091882146	0.183251903	0.065584407	0.974757503	0.969189617	Bacteria.Firmicutes.Clostridia.Clostridiales.Ruminococcaceae.Subdoligranulum	SELENOI
190673	ENSG00000138018	rs7602910	0.011153824	0.006214698	0.393164935	0.611682626	0.394710778	-0.51706422	0.051462952	-0.035219423	0.151154252	0.182908871	0.059874058	0.069044056	0.019838954	0.003428572	0.759095159	0.87724048	Bacteria.Fusobacteria.Fusobacteriia.Fusobacteriales	SELENOI
190674	ENSG00000138018	rs7602910	0.380425269	0.282509424	0.262450987	0.321344529	0.188622345	-0.281992428	-0.09181824	0.094940592	0.21360813	0.260249991	0.081235271	0.095016077	0.356334823	0.15628087	0.999814869	0.919133689	Bacteria.Actinobacteria.Actinobacteria.Corynebacteriales.Corynebacteriaceae	SELENOI
190675	ENSG00000138018	rs7602910	0.129911244	0.014980588	0.631015067	0.91037217	0.30235342	-0.452784108	0.026152115	-0.007576376	0.197154404	0.181242348	0.054196155	0.067046525	0.184711987	0.016600349	0.975466101	0.966444609	Bacteria.Proteobacteria.Gammaproteobacteria.Enterobacteriales.Enterobacteriaceae	SELENOI
190676	ENSG00000138018	rs7602910	0.014795987	0.003975666	0.856531533	0.813857844	0.371602768	-0.477596207	0.013911773	0.018207768	0.148460383	0.160005393	0.076648964	0.077022452	0.024451132	0.00260178	0.843576877	0.977540482	Bacteria.Actinobacteria.Actinobacteria.Bifidobacteriales.Bifidobacteriaceae	SELENOI
190677	ENSG00000138018	rs7602910	0.015556831	0.011869631	0.52255051	0.313007399	0.471403647	-0.462283387	-0.054516495	-0.099437621	0.189812721	0.178644627	0.084804778	0.097804006	0.045687239	0.013771563	0.742750139	0.982679299	Bacteria.Firmicutes.Bacilli	SELENOI
190678	ENSG00000138018	rs7602910	0.014627175	0.007111162	0.763061932	0.594668103	0.385818943	-0.547375828	-0.01872087	0.036226314	0.153866136	0.19702809	0.061843983	0.067753298	0.036234082	0.008844526	0.943988959	0.928903018	Bacteria.Proteobacteria.Betaproteobacteria.Burkholderiales.Alcaligenaceae	SELENOI
190679	ENSG00000138018	rs7602910	0.045858713	0.022152895	0.76989966	0.997240699	0.34849072	-0.490514324	-0.021051613	0.000296204	0.171238761	0.209353027	0.071674345	0.085326966	0.062579471	0.015555946	0.998970432	0.999732405	Bacteria.Firmicutes.Erysipelotrichia.Erysipelotrichales.Erysipelotrichaceae.Erysipelatoclostridium	SELENOI
190680	ENSG00000138018	rs7602910	0.06121506	0.140847492	0.949889336	0.364509875	0.360627145	-0.328396797	-0.005509808	0.086777649	0.189362984	0.220321378	0.087339166	0.095035584	0.136857086	0.102550576	0.948231143	0.878176149	Bacteria.Firmicutes.Clostridia.Clostridiales.Lachnospiraceae..Eubacterium..xylanophilum.group	SELENOI
190681	ENSG00000138018	rs7602910	0.012967487	0.006584193	0.858147761	0.340299727	0.368509582	-0.440337426	-0.011307516	-0.062209755	0.144290218	0.156923065	0.063018177	0.064766797	0.019237556	0.003737246	0.94253553	0.990835033	Bacteria.Bacteroidetes.Bacteroidia.Bacteroidales.Porphyromonadaceae.Parabacteroides	SELENOI
190682	ENSG00000138018	rs7602910	0.400296043	0.692570274	0.467388214	0.128780717	0.200583152	-0.111506868	-0.075006095	0.16132203	0.236937311	0.280798462	0.102612553	0.104877204	0.367714144	0.359471094	0.966546108	0.87180213	Bacteria.Firmicutes.Clostridia.Clostridiales.Ruminococcaceae.Ruminiclostridium.6	SELENOI
190683	ENSG00000138018	rs7602910	0.012064209	0.017333842	0.344145676	0.713576517	0.486364634	-0.524382941	0.096656448	-0.042079095	0.188401085	0.214816794	0.10143992	0.114147087	0.052566954	0.019417549	0.999550585	0.973429843	Bacteria.Firmicutes.Clostridia.Clostridiales.Lachnospiraceae.Lachnospiraceae.ND3007.group	SELENOI
190684	ENSG00000138018	rs7602910	0.011144075	0.006232282	0.394837787	0.612723469	0.395017318	-0.517258914	0.051272252	-0.035127343	0.151252494	0.18304356	0.059864737	0.06906574	0.01981813	0.003557362	0.749023284	0.8806471	Bacteria.Fusobacteria.Fusobacteriia.Fusobacteriales.Fusobacteriaceae.Fusobacterium	SELENOI
190685	ENSG00000138018	rs7602910	0.412966029	0.188671054	0.599432117	0.371652163	0.237989327	-0.326401336	-0.054327988	0.075251956	0.288858423	0.245738219	0.102939666	0.08365898	0.423404029	0.152480281	0.996423631	0.960268902	Bacteria.Bacteroidetes.Bacteroidia.Bacteroidales.Prevotellaceae.Prevotella.7	SELENOI
190686	ENSG00000138018	rs7602910	0.012748852	0.002421782	0.684080316	0.44003836	0.372764032	-0.492024329	-0.02744296	0.059735777	0.145584679	0.155980965	0.067146362	0.07689751	0.018786989	0.001644666	0.855349786	0.890579906	Bacteria.Proteobacteria.Gammaproteobacteria.Pasteurellales.Pasteurellaceae	SELENOI
190687	ENSG00000138018	rs7602910	0.012262742	0.001866967	0.780194385	0.405949387	0.376027567	-0.529789146	-0.020681243	0.068127313	0.146012128	0.163454743	0.073806771	0.081453267	0.018395842	0.001621767	0.99766152	0.923157358	Bacteria.Firmicutes.Clostridia.Clostridiales.Lachnospiraceae.Coprococcus.1	SELENOI
190688	ENSG00000138018	rs7602910	0.012608841	0.002406372	0.674992443	0.373115311	0.372390911	-0.491092415	-0.02806931	0.068360824	0.145199342	0.155579644	0.066644521	0.076232329	0.018153549	0.001671767	0.871817322	0.923168765	Bacteria.Proteobacteria.Gammaproteobacteria.Pasteurellales.Pasteurellaceae.Haemophilus	SELENOI
190689	ENSG00000138018	rs7602910	0.049199454	0.040818168	0.382743076	0.441515593	0.315021345	-0.411482993	0.061713525	-0.057493836	0.157212195	0.19722966	0.070231456	0.074252205	0.063986388	0.019701903	0.997466038	0.994193156	Bacteria.Bacteroidetes.Bacteroidia.Bacteroidales.Rikenellaceae	SELENOI
190690	ENSG00000138018	rs7602910	0.01578988	0.012010373	0.745387197	0.501432048	0.402136473	-0.60427687	0.019074571	-0.058145129	0.162301568	0.233921957	0.058494618	0.086019439	0.038256175	0.012292372	0.998115183	0.993943049	Bacteria.Firmicutes.Clostridia.Clostridiales.Clostridiaceae.1	SELENOI
190691	ENSG00000138018	rs7602910	0.014370535	0.0045574	0.92439433	0.218618337	0.35988578	-0.453580691	0.006743176	-0.092151285	0.143132244	0.154429355	0.070784604	0.074193666	0.021427306	0.002705466	0.998880039	0.950358135	Bacteria.Proteobacteria.Deltaproteobacteria.Desulfovibrionales.Desulfovibrionaceae.Bilophila	SELENOI
190692	ENSG00000138018	rs7602910	0.113781802	0.486918594	0.917315586	0.342697635	0.329942187	-0.211729167	-0.00922005	0.106176617	0.205869563	0.302840512	0.088472292	0.111095088	0.235451137	0.245613835	0.99946547	0.972078348	Bacteria.Firmicutes.Erysipelotrichia.Erysipelotrichales.Erysipelotrichaceae..Clostridium..innocuum.group	SELENOI
190693	ENSG00000138018	rs7602910	0.196558438	0.007941863	0.466695038	0.635502572	0.255512632	-0.489514154	-0.066424345	-0.040937952	0.195854473	0.178798248	0.090730366	0.085967473	0.234129097	0.012306952	0.972923782	0.994553009	Bacteria.Firmicutes.Clostridia.Clostridiales.Ruminococcaceae.Ruminiclostridium.9	SELENOI
190694	ENSG00000138018	rs7602910	0.014497365	0.003067235	0.819503261	0.814197041	0.374301317	-0.486499213	-0.016826239	0.019002471	0.149067365	0.158247373	0.073446453	0.080533753	0.022178959	0.002509421	0.755663187	0.993268496	Bacteria.Firmicutes.Negativicutes.Selenomonadales.Veillonellaceae.Veillonella	SELENOI
190695	ENSG00000138018	rs7602910	0.045167462	0.070905178	0.788603962	0.935264953	0.40486496	-0.454056329	0.021172699	0.006870642	0.198284332	0.247345759	0.078646013	0.084268388	0.155744479	0.087804964	0.984987993	0.97955947	Bacteria.Proteobacteria.Deltaproteobacteria.Desulfovibrionales.Desulfovibrionaceae.Desulfovibrio	SELENOI
190696	ENSG00000138018	rs7602910	0.024229587	0.000877078	0.957836343	0.044463053	0.398639723	-1.117503823	0.003997099	-0.259979466	0.172831702	0.320579255	0.075317304	0.126894469	0.081932133	0.004118739	0.998920038	0.99782309	Bacteria.Firmicutes.Bacilli.Bacillales.Staphylococcaceae.Staphylococcus	SELENOI
190697	ENSG00000138030	rs1131375	0.106178271	0.010949398	0.674240607	0.241325426	-0.284540507	0.4513823	-0.041131776	0.139118957	0.173710777	0.172395243	0.097419113	0.117667241	0.11305626	0.008804264	0.824556769	0.73719498	Bacteria.Firmicutes.Clostridia.Clostridiales.Ruminococcaceae.Butyricicoccus	KHK
190698	ENSG00000138030	rs1131375	0.111223841	0.087791494	0.403457199	0.486852279	-0.429519963	0.535370479	-0.110467995	0.10266116	0.266064536	0.308952436	0.131373525	0.146815901	0.266743728	0.113095482	0.923478391	0.981962125	Bacteria.Firmicutes.Clostridia.Clostridiales.Ruminococcaceae.Anaerotruncus	KHK
190699	ENSG00000138030	rs1131375	0.202883142	0.406161246	0.307136534	0.636089343	-1.159536799	0.797841386	0.155469415	-0.075847118	0.90155373	0.954334988	0.151056543	0.15955222	0.999415694	0.806058889	0.990344402	0.961492695	Bacteria.Firmicutes	KHK
190700	ENSG00000138030	rs1131375	0.19088996	0.022563417	0.96794743	0.565984966	-0.220779544	0.353535716	-0.003029805	-0.037999075	0.167064519	0.151371179	0.075115107	0.065870312	0.133932815	0.016082852	0.918382515	0.996677764	Bacteria.Bacteroidetes.Bacteroidia.Bacteroidales.Porphyromonadaceae	KHK
190701	ENSG00000138030	rs1131375	0.223513198	0.130905551	0.913667952	0.468953304	-0.230800473	0.280827005	0.009694345	-0.067031707	0.187827127	0.183600258	0.089078307	0.092027603	0.192620649	0.059562791	0.936904111	0.879777779	Bacteria.Firmicutes.Clostridia.Clostridiales.Ruminococcaceae.Ruminococcaceae.UCG.005	KHK
190702	ENSG00000138030	rs1131375	0.179178464	0.06401162	0.512459437	0.739321039	-0.215111602	0.339470575	-0.058571558	0.032719294	0.158436586	0.18021448	0.088936754	0.097916108	0.15247317	0.032418531	0.688785139	0.945156659	Bacteria.Actinobacteria.Actinobacteria	KHK
190703	ENSG00000138030	rs1131375	0.065899195	0.009539023	0.167090671	0.132566912	-0.28903498	0.399644245	-0.113365006	0.124373318	0.154552056	0.149678091	0.081148422	0.081669994	0.06998692	0.006877338	0.764627712	0.956405468	Bacteria.Firmicutes.Clostridia.Clostridiales.Peptostreptococcaceae.Intestinibacter	KHK
190704	ENSG00000138030	rs1131375	0.231256235	0.08117733	0.815186567	0.559636256	-0.298393742	0.492520383	-0.020198473	0.057514466	0.246960199	0.278102508	0.086069527	0.098087918	0.30179782	0.088353986	0.999586829	0.996426659	Bacteria.Firmicutes.Negativicutes.Selenomonadales.Veillonellaceae.Megasphaera	KHK
190705	ENSG00000138030	rs1131375	0.1225717	0.302155584	0.569019066	0.557820213	-0.320699169	0.23258708	-0.060565404	-0.065584576	0.205034757	0.223651087	0.105815976	0.111334366	0.208900151	0.165942088	0.998330087	0.999834196	Bacteria.Actinobacteria.Coriobacteriia.Coriobacteriales.Coriobacteriaceae.Collinsella	KHK
190706	ENSG00000138030	rs1131375	0.177086349	0.045022795	0.465493039	0.274625298	-0.489899282	0.659616241	-0.088177707	0.120382022	0.359067067	0.322825574	0.120118164	0.109276609	0.256220727	0.087715127	0.651708895	0.741556784	Bacteria.Firmicutes.Erysipelotrichia.Erysipelotrichales.Erysipelotrichaceae.Holdemanella	KHK
190707	ENSG00000138030	rs1131375	0.344287202	0.11635791	0.540633538	0.251686635	-0.171704663	0.271048868	-0.062324655	0.105502253	0.180255453	0.170349318	0.101331895	0.091233427	0.200651538	0.039576247	0.674693781	0.921307549	Bacteria.Firmicutes.Bacilli.Lactobacillales.Streptococcaceae.Streptococcus	KHK
190708	ENSG00000138030	rs1131375	0.135792376	0.027425509	0.506782277	0.230430286	-0.227887797	0.334524047	0.050132099	-0.087558297	0.150909648	0.148317416	0.075104651	0.072336409	0.095062534	0.012253625	0.999334555	0.984995763	Bacteria.Firmicutes.Erysipelotrichia.Erysipelotrichales.Erysipelotrichaceae.Erysipelotrichaceae.UCG.003	KHK
190709	ENSG00000138030	rs1131375	0.059582768	0.009600762	0.270944975	0.188080048	-0.406649375	0.542293691	-0.101064064	0.125460026	0.212140229	0.203287524	0.091032993	0.094327333	0.1288537	0.017502071	0.988161388	0.950695192	Bacteria.Firmicutes.Bacilli.Lactobacillales.Carnobacteriaceae	KHK
190710	ENSG00000138030	rs1131375	0.014478898	0.001185966	0.06276731	0.02183466	-0.4929461	0.673880549	-0.182453509	0.221553803	0.196279624	0.198820027	0.09639214	0.09432406	0.067972685	0.00410572	0.999274386	0.998480911	Bacteria.Firmicutes.Clostridia.Clostridiales.Ruminococcaceae.Ruminococcaceae.UCG.013	KHK
190711	ENSG00000138030	rs1131375	0.12073048	0.012061209	0.702738388	0.275665834	-0.29281707	0.465271381	-0.032494035	0.085913172	0.186269319	0.180223664	0.084777173	0.078158331	0.143189707	0.012921272	0.901118954	0.969448143	Bacteria.Firmicutes.Clostridia.Clostridiales.Ruminococcaceae..Eubacterium..coprostanoligenes.group	KHK
190712	ENSG00000138030	rs1131375	0.160763696	0.016657671	0.620476665	0.72744846	-0.219523785	0.379895142	0.028768553	0.020699215	0.15476292	0.154633782	0.05782403	0.05913955	0.105702491	0.009750178	0.99894297	0.998882343	Bacteria.Verrucomicrobia.Verrucomicrobiae.Verrucomicrobiales.Verrucomicrobiaceae.Akkermansia	KHK
190713	ENSG00000138030	rs1131375	0.0578839	0.099675132	0.250079588	0.716099171	-0.476257494	0.410643378	-0.105936489	0.032539556	0.246742973	0.245908488	0.091295675	0.089090568	0.257634618	0.144607873	0.998986731	0.998377846	Bacteria.Firmicutes.Clostridia.Clostridiales.Family.XI.Anaerococcus	KHK
190714	ENSG00000138030	rs1131375	0.156685043	0.016241502	0.633838003	0.717131148	-0.221115465	0.380987833	0.027658032	0.021518231	0.154343004	0.154454184	0.057795095	0.059139982	0.102824876	0.009702253	0.998409995	0.996467843	Bacteria.Verrucomicrobia	KHK
190715	ENSG00000138030	rs1131375	0.086610112	0.058327207	0.573740118	0.740613504	-0.307333096	0.331906572	-0.036863015	-0.024014881	0.176679784	0.172268856	0.065201747	0.072239079	0.114331976	0.037212361	0.938840801	0.997412515	Bacteria.Proteobacteria.Gammaproteobacteria.Enterobacteriales.Enterobacteriaceae.Citrobacter	KHK
190716	ENSG00000138030	rs1131375	0.239669648	0.086383198	0.630562977	0.619597216	-0.203877393	0.308060182	-0.030697996	0.0321919	0.171827681	0.176967251	0.063532507	0.064542108	0.182824191	0.047675872	0.999507593	0.935584968	Bacteria.Firmicutes.Clostridia.Clostridiales.Lachnospiraceae.Lachnoclostridium	KHK
190717	ENSG00000138030	rs1131375	0.134881755	0.0235371	0.766154876	0.940620226	-0.23447703	0.35193474	0.024452411	0.006039312	0.154905441	0.151802983	0.081879899	0.080766878	0.098262793	0.010030885	0.828787844	0.986027059	Bacteria.Actinobacteria.Actinobacteria.Bifidobacteriales.Bifidobacteriaceae	KHK
190718	ENSG00000138030	rs1131375	0.028434593	0.010304173	0.130592255	0.232199173	-0.432153648	0.497307386	-0.098364262	0.077434506	0.192888681	0.188291229	0.064255763	0.064218297	0.083406019	0.016908254	0.999614985	0.99936283	Bacteria.Firmicutes.Clostridia.Clostridiales.Lachnospiraceae.Tyzzerella.4	KHK
190719	ENSG00000138030	rs1131375	0.170630334	0.02253249	0.850803721	0.660324528	-0.255764198	0.368283642	-0.019873909	0.033970099	0.184629639	0.157648128	0.105246346	0.076949815	0.136480638	0.015210674	0.998173674	0.994266973	Bacteria.Firmicutes.Bacilli.Bacillales	KHK
190720	ENSG00000138030	rs1131375	0.020397009	0.008446395	0.057556271	0.439048633	-0.380096042	0.406495749	0.131172642	-0.049487225	0.159952688	0.149714508	0.067867448	0.063566308	0.036415821	0.00628999	0.997528932	0.993985312	Bacteria.Bacteroidetes.Bacteroidia.Bacteroidales.Rikenellaceae.Alistipes	KHK
190721	ENSG00000138030	rs1131375	0.038902519	0.108876116	0.165727486	0.932602933	-0.482238652	0.373715164	-0.159694697	0.009692701	0.228850915	0.229943562	0.113939474	0.114174623	0.114537814	0.086081136	0.791707931	0.999877656	Bacteria.Firmicutes.Clostridia.Clostridiales.Family.XIII.Family.XIII.AD3011.group	KHK
190722	ENSG00000138030	rs1131375	0.119524307	0.023290669	0.888921038	0.566828277	-0.240415739	0.347365585	0.00996982	-0.041611851	0.152429195	0.149555383	0.071106302	0.072290247	0.079088794	0.009025512	0.996546716	0.994860843	Bacteria.Firmicutes.Clostridia.Clostridiales.Ruminococcaceae.Ruminococcaceae.UCG.002	KHK
190723	ENSG00000138030	rs1131375	0.482358707	0.130442108	0.636360529	0.95211458	-0.163286299	0.375684468	0.042673619	0.005494867	0.231117208	0.245315776	0.089840643	0.091155325	0.477099588	0.123969618	0.808566724	0.915721608	Bacteria.Firmicutes.Erysipelotrichia.Erysipelotrichales.Erysipelotrichaceae.Faecalitalea	KHK
190724	ENSG00000138030	rs1131375	0.178912448	0.02645327	0.658417318	0.30151235	-0.331675748	0.529139085	-0.041355957	0.099307179	0.244138296	0.233058781	0.093121415	0.095363793	0.238137005	0.036199689	0.874900077	0.897880996	Bacteria.Firmicutes.Clostridia.Clostridiales.Ruminococcaceae.Ruminococcaceae.UCG.014	KHK
190725	ENSG00000138030	rs1131375	0.532216955	0.246845867	0.674136373	0.927533435	-0.159034794	0.329271514	0.045554138	-0.011829577	0.253268585	0.281812382	0.107856648	0.129572999	0.544749172	0.180700732	0.998723033	0.998920199	Bacteria.Firmicutes.Clostridia.Clostridiales.Lachnospiraceae..Eubacterium..ventriosum.group	KHK
190726	ENSG00000138030	rs1131375	0.072025914	0.165400476	0.382112266	0.762898145	-0.320993538	0.277252487	0.063108418	0.023230142	0.175570607	0.197659875	0.071723188	0.076685578	0.113693524	0.07909379	0.99514452	0.969189617	Bacteria.Firmicutes.Clostridia.Clostridiales.Ruminococcaceae.Subdoligranulum	KHK
190727	ENSG00000138030	rs1131375	0.349317901	0.049698695	0.945113971	0.50873717	-0.234109316	0.468883486	-0.004764483	-0.042694983	0.248362759	0.234526772	0.068944281	0.06425916	0.396810678	0.062495823	0.926209408	0.995251343	Bacteria.Proteobacteria.Gammaproteobacteria	KHK
190728	ENSG00000138030	rs1131375	0.14001668	0.055237517	0.755158534	0.483369906	-0.243991731	0.317928213	-0.019099682	-0.044866604	0.163345958	0.162910595	0.060993244	0.063652116	0.098869331	0.021976202	0.735994351	0.96221472	Bacteria.Firmicutes.Negativicutes.Selenomonadales.Acidaminococcaceae	KHK
190729	ENSG00000138030	rs1131375	0.060600574	0.025340513	0.321893722	0.699462313	-0.366970866	0.403872096	0.081968537	-0.028649202	0.192223694	0.176507556	0.082127563	0.073889255	0.095596287	0.018502993	0.99786128	0.999462671	Bacteria.Firmicutes.Clostridia.Clostridiales.Lachnospiraceae.Anaerostipes	KHK
190730	ENSG00000138030	rs1131375	0.142529666	0.026408381	0.712708586	0.893811384	-0.230439326	0.350434325	0.035105967	-0.012557616	0.155266942	0.154300745	0.094929918	0.093714467	0.103412314	0.009779897	0.854614253	0.999116829	Bacteria.Firmicutes.Clostridia.Clostridiales.Ruminococcaceaencultured	KHK
190731	ENSG00000138030	rs1131375	0.127135648	0.071238586	0.73998242	0.43992235	-0.257892054	0.303736209	-0.020976826	-0.050320923	0.16692383	0.165659671	0.062941308	0.064761319	0.10726652	0.029298559	0.841938401	0.940350166	Bacteria.Firmicutes.Negativicutes.Selenomonadales.Acidaminococcaceae.Phascolarctobacterium	KHK
190732	ENSG00000138030	rs1131375	0.142382742	0.037623347	0.953716206	0.992806941	-0.241021564	0.353928822	0.004510715	-0.000691578	0.162336363	0.166815408	0.077421603	0.076421641	0.116615741	0.013315626	0.999989953	0.998685317	Bacteria.Firmicutes.Clostridia.Clostridiales.Christensenellaceae	KHK
190733	ENSG00000138030	rs1131375	0.269827115	0.230795373	0.704395134	0.880167208	-0.348805051	0.400588989	0.039551151	-0.017228249	0.313445504	0.331209242	0.103797067	0.113836178	0.544735032	0.272673224	0.996108676	0.998901623	Bacteria.Firmicutes.Clostridia.Clostridiales.Lachnospiraceae..Ruminococcus..gnavus.group	KHK
190734	ENSG00000138030	rs1131375	0.138168586	0.037789131	0.992609675	0.988118056	-0.243848601	0.355265235	0.000717749	0.001126782	0.162475812	0.167595235	0.077196494	0.075375616	0.115987398	0.013110875	0.999650064	0.998577711	Bacteria.Firmicutes.Clostridia.Clostridiales.Christensenellaceae.Christensenellaceae.R.7.group	KHK
190735	ENSG00000138030	rs1131375	0.398741315	0.120329176	0.21989768	0.366778475	-0.144192643	0.276169301	0.07888005	-0.0614796	0.16976257	0.175485848	0.063687187	0.067651487	0.266773146	0.071163035	0.806713785	0.774014348	Bacteria.Firmicutes.Clostridia.Clostridiales.Lachnospiraceae.Tyzzerella	KHK
190736	ENSG00000138030	rs1131375	0.010948272	0.005125229	0.032275617	0.394457934	-0.427372029	0.426377223	-0.164854367	0.053288617	0.163222644	0.147244478	0.075372085	0.062168767	0.024792753	0.004634937	0.999550314	0.996901429	Bacteria.Proteobacteria.Gammaproteobacteria.Pseudomonadales	KHK
190737	ENSG00000138030	rs1131375	0.098676815	0.017192433	0.460386181	0.574418693	-0.253190921	0.364279329	0.043676193	-0.033958279	0.151163463	0.149032062	0.058818839	0.06017076	0.074870451	0.009683549	0.973523722	0.991974206	Bacteria.Proteobacteria.Betaproteobacteria.Burkholderiales.Alcaligenaceae.Parasutterella	KHK
190738	ENSG00000138030	rs1131375	0.255876427	0.418037194	0.415696317	0.72790558	-0.814942862	0.60846876	0.100412161	-0.045300588	0.711033505	0.746641616	0.122593426	0.129654584	0.987348183	0.71094209	0.996576058	0.863699966	Bacteria.Firmicutes.Clostridia.Clostridiales	KHK
190739	ENSG00000138030	rs1131375	0.052296832	0.068918334	0.234299271	0.772642705	-0.318636524	0.307710761	0.094831726	0.02304455	0.161224706	0.166408557	0.079004265	0.079434221	0.074351609	0.034624609	0.997851323	0.977487446	Bacteria.Firmicutes.Clostridia.Clostridiales.Lachnospiraceae.Fusicatenibacter	KHK
190740	ENSG00000138030	rs1131375	0.110359067	0.020001184	0.795137324	0.698470678	-0.254287876	0.372034001	0.020849622	-0.029828281	0.157128928	0.156043925	0.079976238	0.076663944	0.091877377	0.011243553	0.911765883	0.911550087	Bacteria.Firmicutes.Clostridia.Clostridiales.Lachnospiraceaencultured	KHK
190741	ENSG00000138030	rs1131375	0.121027942	0.028495869	0.997198786	0.874350307	-0.241979937	0.345686799	0.000217028	-0.012411026	0.154055888	0.154356654	0.06158335	0.0781795	0.078556339	0.010630621	0.891850439	0.937217323	Bacteria.Proteobacteria.Gammaproteobacteria.Pasteurellales.Pasteurellaceae	KHK
190742	ENSG00000138030	rs1131375	0.255886356	0.584874878	0.85799885	0.359755424	-0.270436103	0.147166444	0.016755478	0.104241051	0.235959102	0.268074752	0.093281342	0.113028604	0.387079618	0.349825581	0.997570438	0.969568167	Bacteria.Firmicutes.Clostridia.Clostridiales.Lachnospiraceae.Lachnospiraceae.UCG.008	KHK
190743	ENSG00000138030	rs1131375	0.0889737	0.016109603	0.247246552	0.936847588	-0.25701306	0.362341842	0.065346929	-0.004608002	0.148881643	0.146704974	0.055976154	0.057936622	0.060570184	0.007515417	0.937508231	0.984202481	Bacteria.Firmicutes.Negativicutes.Selenomonadales.Veillonellaceae.Dialister	KHK
190744	ENSG00000138030	rs1131375	0.069053638	0.011973077	0.376704691	0.269478087	-0.337453638	0.475980104	-0.072940556	0.092120833	0.182584572	0.184172524	0.081956732	0.082721362	0.10042894	0.011331441	0.830621256	0.924960833	Bacteria.Firmicutes.Clostridia.Clostridiales.Ruminococcaceae.Ruminococcus.2	KHK
190745	ENSG00000138030	rs1131375	0.108308155	0.040095751	0.497343311	0.599578215	-0.346858985	0.424938854	0.075721472	-0.050913674	0.213069684	0.20292244	0.110955478	0.096508989	0.140767799	0.0271925	0.993501001	0.94597323	Bacteria.Firmicutes.Erysipelotrichia.Erysipelotrichales	KHK
190746	ENSG00000138030	rs1131375	0.134942366	0.023548215	0.76629194	0.940551818	-0.234463315	0.35192591	0.024441997	0.006046901	0.154920858	0.151811784	0.0818945	0.080775147	0.098496227	0.010022226	0.829457602	0.985083484	Bacteria.Actinobacteria.Actinobacteria.Bifidobacteriales.Bifidobacteriaceae.Bifidobacterium	KHK
190747	ENSG00000138030	rs1131375	0.885966372	0.421775369	0.180670327	0.154154188	-0.031085292	0.159505804	0.10050324	-0.099029295	0.215921763	0.197315033	0.074281438	0.068695828	0.411679927	0.162566019	0.998735039	0.999709092	Bacteria.Bacteroidetes.Bacteroidia.Bacteroidales.Prevotellaceae.Prevotella.9	KHK
190748	ENSG00000138030	rs1131375	0.183511991	0.476760677	0.416330928	0.842377622	-0.60274963	0.276160105	0.068190353	0.014378611	0.448434614	0.385912492	0.08336773	0.072023467	0.863869947	0.635787342	0.998912436	0.995383189	Bacteria.Bacteroidetes.Bacteroidia.Bacteroidales	KHK
190749	ENSG00000138030	rs1131375	0.214906395	0.53462901	0.538081989	0.690003057	-0.466955301	0.217831005	0.04459276	0.027016321	0.372899799	0.348960048	0.072046194	0.067438394	0.746738496	0.63535878	0.99911693	0.98634337	Bacteria.Bacteroidetes.Bacteroidia.Bacteroidales.Bacteroidaceae.Bacteroides	KHK
190750	ENSG00000138030	rs1131375	0.189125114	0.078982227	0.530235264	0.188753317	-0.218213482	0.279898747	0.052613702	-0.109492006	0.164457683	0.156873431	0.083384627	0.082448939	0.156104494	0.028974027	0.943565085	0.872789402	Bacteria.Firmicutes.Clostridia.Clostridiales.Lachnospiraceae..Eubacterium..eligens.group	KHK
190751	ENSG00000138030	rs1131375	0.41248236	0.235262426	0.475417037	0.373635157	-0.156643857	0.236488933	0.059474258	-0.081226186	0.189928048	0.197429072	0.08285693	0.090678271	0.313548092	0.099684311	0.925791724	0.92040118	Bacteria.Firmicutes.Clostridia.Clostridiales.Ruminococcaceae.Ruminococcaceae.UCG.003	KHK
190752	ENSG00000138030	rs1131375	0.101125261	0.015683227	0.176450943	0.108983707	-0.248760988	0.362948263	-0.119305267	0.141406468	0.149617311	0.146328864	0.087313606	0.087033098	0.086914864	0.006775262	0.583157211	0.867193722	Bacteria.Firmicutes.Clostridia.Clostridiales.Peptostreptococcaceae	KHK
190753	ENSG00000138030	rs1131375	0.183502417	0.476775568	0.416312961	0.842360496	-0.602761486	0.276148153	0.068192689	0.014379884	0.448433504	0.385908879	0.083367357	0.07202191	0.865256583	0.636300507	0.998947111	0.995399427	Bacteria.Bacteroidetes	KHK
190754	ENSG00000138030	rs1131375	0.081430451	0.02583231	0.369912781	0.683134416	-0.418985717	0.435440794	-0.086326114	0.034516287	0.236782432	0.190964796	0.095619925	0.08418625	0.146990889	0.025008541	0.973651245	0.997803387	Bacteria.Actinobacteria.Actinobacteria.Micrococcales	KHK
190755	ENSG00000138030	rs1131375	0.104512319	0.040027943	0.490613297	0.61108188	-0.344500346	0.420838491	0.075699005	-0.048893379	0.209291931	0.200893718	0.109201488	0.095688654	0.127002863	0.022252377	0.999513786	0.966818112	Bacteria.Firmicutes.Erysipelotrichia.Erysipelotrichales.Erysipelotrichaceae	KHK
190756	ENSG00000138030	rs1131375	0.015332841	0.010213521	0.055493527	0.144516269	-0.461818487	0.560200456	-0.154736365	0.129571263	0.185530633	0.211837946	0.079374577	0.087744783	0.041199948	0.010625177	0.99830237	0.997282036	Bacteria.Firmicutes.Clostridia.Clostridiales.Clostridiaceae.1.Clostridium.sensu.stricto.1	KHK
190757	ENSG00000138030	rs1131375	0.09574337	0.01425108	0.212414139	0.157203482	-0.251606972	0.371447011	0.090961267	-0.105016645	0.148878433	0.147540716	0.072240666	0.073396808	0.067836364	0.00687146	0.972085394	0.950708623	Bacteria.Proteobacteria.Deltaproteobacteria.Desulfovibrionales.Desulfovibrionaceae	KHK
190758	ENSG00000138030	rs1131375	0.078635868	0.014837498	0.459791565	0.48712529	-0.286907718	0.39226227	-0.04428879	0.043092474	0.160611295	0.156782301	0.0595645	0.061665401	0.07622899	0.007801317	0.707050938	0.840099455	Bacteria.Proteobacteria.Betaproteobacteria.Burkholderiales.Alcaligenaceae.Sutterella	KHK
190759	ENSG00000138030	rs1131375	0.313298756	0.114066191	0.617675225	0.233879272	-0.183161265	0.271833944	-0.050728256	0.109218296	0.180261539	0.169748571	0.101149362	0.090907159	0.184785867	0.036418263	0.71084586	0.955303348	Bacteria.Firmicutes.Bacilli.Lactobacillales.Streptococcaceae	KHK
190760	ENSG00000138030	rs1131375	0.247943902	0.018148644	0.75518812	0.419142424	-0.212270563	0.419686665	-0.018209319	-0.043697838	0.182102007	0.17321668	0.058157209	0.053749022	0.223042403	0.01655456	0.998302481	0.99762474	Bacteria.Proteobacteria.Gammaproteobacteria.Enterobacteriales.Enterobacteriaceae.Escherichia.Shigella	KHK
190761	ENSG00000138030	rs1131375	0.810536761	0.99880782	0.095252662	0.084732457	0.054939221	-0.000373957	0.150019529	-0.175443837	0.22825137	0.249330056	0.088633973	0.100242572	0.545570714	0.389504338	0.999469974	0.986131077	Bacteria.Bacteroidetes.Bacteroidia.Bacteroidales.Porphyromonadaceae.Barnesiella	KHK
190762	ENSG00000138030	rs1131375	0.802973606	0.493251539	0.47026392	0.512955733	-0.070494363	0.194252583	0.076091117	-0.069040465	0.281406944	0.281942698	0.104775134	0.104956936	0.646180714	0.296078715	0.996483139	0.871021559	Bacteria.Bacteroidetes.Bacteroidia.Bacteroidales.Porphyromonadaceae.Butyricimonas	KHK
190763	ENSG00000138030	rs1131375	0.020458963	0.008458907	0.057838319	0.438188655	-0.379952251	0.40646006	0.131027139	-0.049583809	0.159974158	0.14973148	0.067870806	0.063570302	0.036485347	0.006235641	0.997466038	0.994193156	Bacteria.Bacteroidetes.Bacteroidia.Bacteroidales.Rikenellaceae	KHK
190764	ENSG00000138030	rs1131375	0.140656651	0.025828876	0.996616865	0.458905841	-0.237885691	0.346391074	0.000375924	-0.062029894	0.159519546	0.151907934	0.088323157	0.083259619	0.091892691	0.010975974	0.99888113	0.999513539	Bacteria.Firmicutes.Clostridia.Clostridiales.Lachnospiraceae.Dorea	KHK
190765	ENSG00000138030	rs1131375	0.082568539	0.017040075	0.538012467	0.939459865	-0.277002838	0.367934884	-0.039587961	0.005408765	0.157140551	0.150311864	0.06394923	0.070945174	0.082022462	0.008750118	0.773327985	0.924689794	Bacteria.Firmicutes.Clostridia.Clostridiales.Lachnospiraceae.Lachnospira	KHK
190766	ENSG00000138030	rs1131375	0.368103988	0.312992774	0.84088404	0.362176171	-0.190982045	0.212182187	-0.02168682	0.082333007	0.210740452	0.208689987	0.107597177	0.089727741	0.298066274	0.136796532	0.821548971	0.982679299	Bacteria.Firmicutes.Bacilli	KHK
190767	ENSG00000138030	rs1131375	0.234976816	0.14249125	0.952288642	0.837996397	-0.24934645	0.322597865	0.004693748	0.017516463	0.208034644	0.217340875	0.078149831	0.085335599	0.222809414	0.085632251	0.990377206	0.952221036	Bacteria.Proteobacteria.Betaproteobacteria.Burkholderiales	KHK
190768	ENSG00000138030	rs1131375	0.115600194	0.021687934	0.923013749	0.874791749	-0.246300459	0.353444915	0.012411845	-0.019314325	0.154467952	0.150300794	0.127946147	0.122097361	0.063406494	0.008485156	0.980177846	0.962141134	Bacteria.Firmicutes.Clostridia.Clostridiales.Ruminococcaceae.Ruminiclostridium.5	KHK
190769	ENSG00000138030	rs1131375	0.309030916	0.233940464	0.950014008	0.464625409	-0.232222965	0.258251164	0.0052717	-0.063890412	0.226523841	0.214982158	0.083773474	0.086863629	0.277451357	0.11958121	0.947969708	0.926870238	Bacteria.Firmicutes.Clostridia.Clostridiales.Lachnospiraceae.Lachnospiraceae.UCG.010	KHK
190770	ENSG00000138030	rs1131375	0.882755061	0.341476521	0.739273702	0.829759195	-0.078132437	0.441697091	-0.040725566	-0.02275345	0.527745228	0.460982363	0.121852781	0.105406218	0.839216262	0.580052441	0.921846173	0.99665811	Bacteria.Proteobacteria	KHK
190771	ENSG00000138030	rs1131375	0.161084501	0.035822826	0.739787685	0.589056966	-0.225852607	0.332089282	0.023188057	-0.035627771	0.159348592	0.154980687	0.069522071	0.065630136	0.095273615	0.017493655	0.99994518	0.999865593	Bacteria.Bacteroidetes.Bacteroidia.Bacteroidales.Prevotellaceae	KHK
190772	ENSG00000138030	rs1131375	0.342353838	0.102888925	0.581401941	0.910256919	-0.183081429	0.351958456	-0.063181426	0.01325471	0.191425063	0.212800218	0.114031027	0.117145195	0.312364028	0.059683023	0.94497438	0.980628229	Bacteria.Actinobacteria	KHK
190773	ENSG00000138030	rs1131375	0.067918743	0.008611776	0.35118718	0.211755676	-0.304802631	0.444905187	-0.068889952	0.091921662	0.16422558	0.164294121	0.07337023	0.072897056	0.080013108	0.00780915	0.998970432	0.998994847	Bacteria.Firmicutes.Erysipelotrichia.Erysipelotrichales.Erysipelotrichaceae.Erysipelatoclostridium	KHK
190774	ENSG00000138030	rs1131375	0.278028887	0.160120318	0.99560742	0.840592874	-0.246276114	0.408444605	-0.000473567	0.020824322	0.225161223	0.287501608	0.085694751	0.103126637	0.417192468	0.172818507	0.999437234	0.997643724	Bacteria.Proteobacteria.Betaproteobacteria.Neisseriales.Neisseriaceae	KHK
190775	ENSG00000138030	rs1131375	0.231669814	0.450235657	0.556109319	0.966143115	-0.445285211	0.366267784	0.045748978	-0.00436961	0.368862638	0.482224882	0.077325007	0.102555127	0.75248364	0.640601406	0.956359196	0.944648761	Bacteria.Firmicutes.Clostridia.Clostridiales.Ruminococcaceae	KHK
190776	ENSG00000138030	rs1131375	0.178359479	0.14300966	0.675380427	0.994503442	-0.322353249	0.356249227	-0.046182258	-0.000816475	0.236970177	0.240329284	0.109788999	0.118071164	0.263508129	0.093495782	0.998768023	0.999934415	Bacteria.Firmicutes.Clostridia.Clostridiales.Ruminococcaceae.Ruminococcaceae.NK4A214.group	KHK
190777	ENSG00000138030	rs1131375	0.070798144	0.077351771	0.346675065	0.889350791	-0.433200189	0.357442825	-0.094051957	-0.011698393	0.235892629	0.199214712	0.099229017	0.083760972	0.187078595	0.075259033	0.99946547	0.972078348	Bacteria.Firmicutes.Erysipelotrichia.Erysipelotrichales.Erysipelotrichaceae..Clostridium..innocuum.group	KHK
190778	ENSG00000138030	rs1131375	0.129104952	0.019224124	0.573737065	0.886707181	-0.234107905	0.370332791	0.03490665	0.009129253	0.152327412	0.154305128	0.061740919	0.063830329	0.096174596	0.008357464	0.794937721	0.887154346	Bacteria.Fusobacteria.Fusobacteriia.Fusobacteriales.Fusobacteriaceae.Fusobacterium	KHK
190779	ENSG00000138030	rs1131375	0.124038094	0.020847913	0.453804006	0.37392848	-0.385856461	0.474471415	-0.074190159	0.071998829	0.247676318	0.200409099	0.098455215	0.080426804	0.265675258	0.035240574	0.999028109	0.997798285	Bacteria.Actinobacteria.Actinobacteria.Micrococcales.Micrococcaceae	KHK
190780	ENSG00000138030	rs1131375	0.099705996	0.03412781	0.493971358	0.437458183	-0.341220008	0.476571137	-0.05963226	0.067662983	0.204354204	0.22027743	0.086696459	0.086610376	0.214258131	0.044140852	0.997152221	0.990360691	Bacteria.Firmicutes.Clostridia.Clostridiales.Family.XI	KHK
190781	ENSG00000138030	rs1131375	0.008673367	0.005578728	0.031561832	0.360167981	-0.485607531	0.45599378	-0.153232675	0.054662182	0.179499248	0.159128752	0.069757093	0.05932147	0.027653254	0.006788462	0.999305535	0.989974535	Bacteria.Proteobacteria.Gammaproteobacteria.Pseudomonadales.Pseudomonadaceae.Pseudomonas	KHK
190782	ENSG00000138030	rs1131375	0.126946844	0.02316446	0.745516441	0.84634716	-0.233650906	0.346740415	-0.020977153	-0.012205429	0.151157	0.149144133	0.064363002	0.062738497	0.081260056	0.009574417	0.94253553	0.990947792	Bacteria.Bacteroidetes.Bacteroidia.Bacteroidales.Porphyromonadaceae.Parabacteroides	KHK
190783	ENSG00000138030	rs1131375	0.226917984	0.438216169	0.715852209	0.503211931	-0.346425997	0.204315138	0.029397506	0.050396622	0.284024731	0.261963718	0.080414703	0.074868563	0.502799122	0.425000426	0.875956065	0.890273479	Bacteria.Firmicutes.Clostridia.Clostridiales.Lachnospiraceae..Eubacterium..rectale.group	KHK
190784	ENSG00000138030	rs1131375	0.051376938	0.011383033	0.235312792	0.225111736	-0.421305297	0.529567047	-0.108952874	0.115209569	0.212313663	0.203396988	0.090967486	0.094086067	0.116437499	0.020819526	0.963485106	0.971945944	Bacteria.Firmicutes.Bacilli.Lactobacillales.Carnobacteriaceae.Granulicatella	KHK
190785	ENSG00000138030	rs1131375	0.128817371	0.019066246	0.569742553	0.881085494	-0.234215347	0.370679475	0.035260457	0.009582	0.152280795	0.154238255	0.061720623	0.063806071	0.096095092	0.008052326	0.805974656	0.88368184	Bacteria.Fusobacteria.Fusobacteriia.Fusobacteriales	KHK
190786	ENSG00000138030	rs1131375	0.274101871	0.294891169	0.64747193	0.262976164	-0.193803028	0.203824888	0.059898291	-0.146389008	0.175730891	0.193045325	0.130389853	0.129660174	0.23333219	0.134337636	0.896922282	0.994989321	Bacteria.Actinobacteria.Coriobacteriia.Coriobacteriales	KHK
190787	ENSG00000138030	rs1131375	0.333774951	0.380794372	0.864744353	0.312639191	-0.197089811	0.191989379	0.016168688	-0.105730327	0.202419254	0.217590713	0.094551909	0.103913616	0.278684884	0.128573884	0.834091424	0.967725034	Bacteria.Bacteroidetes.Bacteroidia.Bacteroidales.Porphyromonadaceae.Odoribacter	KHK
190788	ENSG00000138030	rs1131375	0.140446122	0.148953684	0.741239001	0.667133638	-0.268346665	0.282468617	-0.038200705	-0.047917481	0.17984883	0.193432852	0.115199779	0.110914459	0.167491021	0.083190539	0.946529443	0.989731238	Bacteria.Actinobacteria.Coriobacteriia.Coriobacteriales.Coriobacteriaceae	KHK
190789	ENSG00000138030	rs1131375	0.095356864	0.022339603	0.604687752	0.868515937	-0.284006454	0.369932475	0.045046716	0.013653559	0.167849568	0.158117872	0.086600504	0.082156597	0.084187608	0.009345094	0.886395318	0.998318077	Bacteria.Firmicutes.Clostridia.Clostridiales.Lachnospiraceae..Eubacterium..hallii.group	KHK
190790	ENSG00000138030	rs1131375	0.040292201	0.014169375	0.179188558	0.265917168	-0.487721151	0.538248712	0.119988495	-0.090701525	0.233139976	0.213606513	0.088377451	0.080837324	0.088850914	0.01920337	0.797946944	0.816494765	Bacteria.Firmicutes.Negativicutes.Selenomonadales.Veillonellaceae	KHK
190791	ENSG00000138030	rs1131375	0.148132731	0.185321446	0.68912663	0.670753825	-0.294205584	0.279764007	-0.051078801	-0.054898325	0.201056757	0.209010769	0.127123746	0.128561166	0.176512126	0.092227076	0.880649234	0.994506574	Bacteria.Firmicutes.Clostridia.Clostridiales.Family.XIII	KHK
190792	ENSG00000138030	rs1131375	0.106951898	0.018799338	0.780556034	0.700436171	-0.251040074	0.362195927	0.018436515	-0.02546209	0.153604677	0.150356997	0.065907192	0.065894012	0.074934895	0.010753663	0.996033175	0.965943535	Bacteria.Firmicutes.Clostridia.Clostridiales.Lachnospiraceae.Lachnospiraceae.NK4A136.group	KHK
190793	ENSG00000138030	rs1131375	0.116386218	0.018063918	0.590412935	0.911237914	-0.240463055	0.367189699	-0.045326745	-0.008631562	0.151138624	0.151433742	0.083802242	0.077132536	0.083837453	0.009594641	0.674034863	0.998332705	Bacteria.Firmicutes.Negativicutes.Selenomonadales.Veillonellaceae.Veillonella	KHK
190794	ENSG00000138030	rs1131375	0.098772272	0.012717227	0.417481773	0.083574679	-0.246104296	0.372018004	0.059129772	-0.128170112	0.146974994	0.145239386	0.072470196	0.07295287	0.070939422	0.005820792	0.998880039	0.911592816	Bacteria.Proteobacteria.Deltaproteobacteria.Desulfovibrionales.Desulfovibrionaceae.Bilophila	KHK
190795	ENSG00000138030	rs1131375	0.346692569	0.155872352	0.595213833	0.221909004	-0.177083927	0.250920786	-0.053560926	0.110898584	0.186838285	0.174799015	0.100322712	0.089934116	0.242949633	0.055641681	0.63981806	0.910444892	Bacteria.Firmicutes.Bacilli.Lactobacillales	KHK
190796	ENSG00000138030	rs1131375	0.012592931	0.029438701	0.065905693	0.715829201	-0.569107678	0.450032732	-0.160263881	0.030112011	0.22185962	0.202177044	0.085698011	0.082362198	0.059476352	0.034631868	0.999814869	0.942552604	Bacteria.Actinobacteria.Actinobacteria.Corynebacteriales.Corynebacteriaceae	KHK
190797	ENSG00000138030	rs1131375	0.043586264	0.017631624	0.188547867	0.216178608	-0.513068509	0.617718311	-0.131717411	0.129700594	0.249357423	0.253751584	0.099138268	0.103866814	0.121708792	0.033691781	0.944143041	0.878400231	Bacteria.Firmicutes.Clostridia.Clostridiales.Ruminococcaceae.Ruminiclostridium.6	KHK
190798	ENSG00000138030	rs1131375	0.132695469	0.02466806	0.346350033	0.851068936	-0.227542282	0.342834732	0.085427397	0.015413522	0.149466568	0.149112154	0.090068584	0.081772575	0.094451471	0.008956875	0.984441985	0.997038792	Bacteria.Firmicutes.Clostridia.Clostridiales.Ruminococcaceae.Flavonifractor	KHK
190799	ENSG00000138030	rs1131375	0.147453725	0.040309051	0.624171011	0.845070503	-0.227705753	0.362451843	-0.035445412	0.012817188	0.155346774	0.173273949	0.072005875	0.06533314	0.139338735	0.022019329	0.937946928	0.932683534	Bacteria.Firmicutes.Clostridia.Clostridiales.Lachnospiraceae.Roseburia	KHK
190800	ENSG00000138030	rs1131375	0.321348333	0.024584944	0.69618521	0.467393138	-0.195030738	0.423284844	-0.023455604	-0.040684779	0.195187348	0.183992315	0.059807513	0.055659682	0.307693589	0.023412095	0.989042296	0.965530807	Bacteria.Proteobacteria.Gammaproteobacteria.Enterobacteriales.Enterobacteriaceae	KHK
190801	ENSG00000138030	rs1131375	0.12668376	0.359871202	0.249493967	0.744432536	-0.889387238	0.534602342	0.130552117	-0.037016177	0.574970368	0.579810095	0.112368871	0.113075217	0.723391779	0.583146139	0.876277026	0.860931229	Bacteria.Firmicutes.Clostridia.Clostridiales.Lachnospiraceae	KHK
190802	ENSG00000138030	rs1131375	0.019111649	0.097504569	0.076070276	0.53006383	-0.581215135	0.470443369	-0.170014305	0.066012576	0.241936755	0.279871737	0.094333748	0.104576053	0.095248633	0.102547938	0.996423631	0.971636825	Bacteria.Bacteroidetes.Bacteroidia.Bacteroidales.Prevotellaceae.Prevotella.7	KHK
190803	ENSG00000138030	rs1131375	0.090374385	0.013202939	0.236672016	0.162167812	-0.25671834	0.376662078	0.086447118	-0.103981903	0.149376095	0.147882201	0.07238882	0.073556262	0.074205977	0.006748739	0.882195417	0.93873292	Bacteria.Proteobacteria.Deltaproteobacteria	KHK
190804	ENSG00000138030	rs1131375	0.837753809	0.474828393	0.071512162	0.262335775	0.044228163	0.160802986	0.208501753	-0.140713287	0.215141176	0.223724067	0.113830872	0.124464331	0.474059717	0.180634423	0.999550585	0.916711951	Bacteria.Firmicutes.Clostridia.Clostridiales.Lachnospiraceae.Lachnospiraceae.ND3007.group	KHK
190805	ENSG00000138030	rs1131375	0.009579544	0.004578671	0.04151629	0.075970477	-0.585369787	0.675368092	-0.230250268	0.204196297	0.219367431	0.23006885	0.110755431	0.113260418	0.043694254	0.00837321	0.950146129	0.989031604	Bacteria.Firmicutes.Clostridia.Clostridiales.Ruminococcaceae.Ruminiclostridium.9	KHK
190806	ENSG00000138030	rs1131375	0.017571513	0.008361488	0.062828347	0.125849708	-0.434142436	0.558260425	-0.140986313	0.130113231	0.178241889	0.20532849	0.07450233	0.083927306	0.040923606	0.009452663	0.995652601	0.976854668	Bacteria.Firmicutes.Clostridia.Clostridiales.Clostridiaceae.1	KHK
190807	ENSG00000138030	rs1131375	0.018129505	0.072635491	0.060122209	0.332770411	-0.879959189	0.726356356	0.239877504	-0.139263746	0.363121605	0.398158796	0.125410557	0.14273051	0.289393089	0.211537889	0.99967607	0.999141757	Bacteria.Firmicutes.Negativicutes.Selenomonadales	KHK
190808	ENSG00000138030	rs1131375	0.505673407	0.197458448	0.768386824	0.899318203	-0.184161618	0.381193919	0.028445411	0.013293053	0.275178031	0.292786429	0.096196551	0.104661001	0.490425333	0.166261032	0.984987993	0.979204363	Bacteria.Proteobacteria.Deltaproteobacteria.Desulfovibrionales.Desulfovibrionaceae.Desulfovibrio	KHK
190809	ENSG00000138030	rs1131375	0.098503138	0.016540178	0.833282254	0.330650744	-0.252124259	0.363829314	0.018558011	-0.076094837	0.150447419	0.147926843	0.087816006	0.077645512	0.069452651	0.008717782	0.99766152	0.921764212	Bacteria.Firmicutes.Clostridia.Clostridiales.Lachnospiraceae.Coprococcus.1	KHK
190810	ENSG00000138030	rs1131375	0.038907976	0.02597656	0.189022968	0.417814487	-0.409632999	0.454393111	0.123737392	-0.076293888	0.194400826	0.199477295	0.093233489	0.093573927	0.094303536	0.02973031	0.998793879	0.998019463	Bacteria.Firmicutes.Clostridia.Clostridiales.Lachnospiraceae.Blautia	KHK
190811	ENSG00000138030	rs1131375	0.221964125	0.104058365	0.633193485	0.693195891	-0.36509428	0.446212609	0.03192166	-0.025631477	0.29611191	0.270722331	0.066577789	0.064684466	0.556023091	0.205446529	0.999785669	0.999420701	Bacteria.Firmicutes.Clostridia.Clostridiales.Ruminococcaceae.Faecalibacterium	KHK
190812	ENSG00000138030	rs1131375	0.068491995	0.015897724	0.296498426	0.448162331	-0.438691582	0.448428746	-0.107499505	0.056488717	0.236868276	0.181179681	0.10215649	0.074031786	0.138516984	0.028862056	0.998201428	0.99782309	Bacteria.Firmicutes.Bacilli.Bacillales.Staphylococcaceae.Staphylococcus	KHK
190813	ENSG00000138030	rs1131375	0.294185677	0.140750981	0.895407302	0.675699329	-0.226624811	0.299970656	0.012034925	-0.037839965	0.214323421	0.201200581	0.091192462	0.09005082	0.30987399	0.102550576	0.943417029	0.919247199	Bacteria.Firmicutes.Clostridia.Clostridiales.Lachnospiraceae..Eubacterium..xylanophilum.group	KHK
190814	ENSG00000138030	rs1131375	0.154547871	0.082589852	0.886349819	0.78683559	-0.255066257	0.323886405	0.009317423	0.019605965	0.177109153	0.183750115	0.06493971	0.072207129	0.149883841	0.051486489	0.949153628	0.945535063	Bacteria.Proteobacteria.Betaproteobacteria.Burkholderiales.Alcaligenaceae	KHK
190815	ENSG00000138030	rs1131375	0.122242361	0.030465736	0.98222639	0.848710671	-0.24072708	0.342151936	-0.001379228	-0.014900917	0.153767641	0.154711393	0.061676348	0.077805778	0.077369293	0.011421281	0.912848067	0.983908834	Bacteria.Proteobacteria.Gammaproteobacteria.Pasteurellales.Pasteurellaceae.Haemophilus	KHK
190816	ENSG00000138030	rs1131375	0.225954492	0.205032015	0.891814303	0.655674909	-0.259449335	0.283140473	0.010766005	0.038673803	0.212269245	0.221206473	0.078851848	0.086340093	0.260037797	0.103308187	0.972956229	0.931534808	Bacteria.Proteobacteria.Betaproteobacteria	KHK
190817	ENSG00000138030	rs1131375	0.521677416	0.084566086	0.307033473	0.708996638	-0.121570934	0.308850913	0.079348578	-0.028232058	0.188715714	0.176370288	0.077079779	0.075321797	0.375762529	0.053327392	0.974916192	0.984760276	Bacteria.Firmicutes.Clostridia.Clostridiales.Ruminococcaceae.Ruminococcus.1	KHK
190818	ENSG00000138031	rs2384061	0.009720664	0.00191334	0.424235824	0.397350699	-0.446230001	0.522451309	-0.059708441	0.052942676	0.167567489	0.161595982	0.074256563	0.062146646	0.02859236	0.00306387	0.999507593	0.935584968	Bacteria.Firmicutes.Clostridia.Clostridiales.Lachnospiraceae.Lachnoclostridium	ADCY3
190819	ENSG00000138031	rs2384061	0.043436639	0.002064637	0.833461884	0.927732278	-0.540877083	0.603028362	-0.017759271	0.005210286	0.262679545	0.187988956	0.084128415	0.057227338	0.104759254	0.005949635	0.999614985	0.99936283	Bacteria.Firmicutes.Clostridia.Clostridiales.Lachnospiraceae.Tyzzerella.4	ADCY3
190820	ENSG00000138031	rs2384061	0.022456863	0.008759514	0.892167183	0.612767783	-0.47145542	0.511445998	-0.012985699	0.044249759	0.20169423	0.189305962	0.095422432	0.087012682	0.058798528	0.009663991	0.993501001	0.94597323	Bacteria.Firmicutes.Erysipelotrichia.Erysipelotrichales	ADCY3
190821	ENSG00000138031	rs2384061	0.00917715	0.001431617	0.859564613	0.968218816	-0.509961211	0.585174029	0.016965618	-0.003200722	0.189970791	0.175813146	0.095515809	0.080030489	0.024787661	0.00206702	0.997851323	0.986280984	Bacteria.Firmicutes.Clostridia.Clostridiales.Lachnospiraceae.Fusicatenibacter	ADCY3
190822	ENSG00000138031	rs2384061	0.019546453	0.000852859	0.590672445	0.289939443	-0.606372573	0.756272772	-0.043506145	0.079574836	0.253355773	0.216401508	0.080492571	0.074590596	0.094895725	0.004685312	0.999586829	0.996426659	Bacteria.Firmicutes.Negativicutes.Selenomonadales.Veillonellaceae.Megasphaera	ADCY3
190823	ENSG00000138031	rs2384061	0.670383814	0.405041538	0.179395363	0.138661132	-0.130034922	0.227014687	0.131707942	-0.130662223	0.30415271	0.270892614	0.097056182	0.087170584	0.646636912	0.315189279	0.998986731	0.998377846	Bacteria.Firmicutes.Clostridia.Clostridiales.Family.XI.Anaerococcus	ADCY3
190824	ENSG00000138031	rs2384061	0.037215753	0.135201912	0.956237581	0.145837018	-0.477594319	0.325810919	0.006221231	-0.166429257	0.224604672	0.215424118	0.112939835	0.113081466	0.111362455	0.09921891	0.96925173	0.978883571	Bacteria.Firmicutes.Clostridia.Clostridiales.Family.XIII.Family.XIII.AD3011.group	ADCY3
190825	ENSG00000138031	rs2384061	0.001413656	3.87E-05	0.268468944	0.47074231	-0.592911679	0.634624466	0.084705847	-0.045044084	0.177918069	0.143822439	0.075901306	0.062091483	0.005619503	9.88E-05	0.997528932	0.993985312	Bacteria.Bacteroidetes.Bacteroidia.Bacteroidales.Rikenellaceae.Alistipes	ADCY3
190826	ENSG00000138031	rs2384061	0.002226479	5.43E-05	0.766583893	0.579398446	-0.502341948	0.584477615	-0.031497376	0.048971898	0.157840363	0.135404075	0.105670051	0.087917799	0.004806179	8.23E-05	0.972349599	0.956901174	Bacteria.Firmicutes.Clostridia.Clostridiales.Ruminococcaceae.Ruminiclostridium.5	ADCY3
190827	ENSG00000138031	rs2384061	0.025722212	0.00087555	0.112487724	0.160492247	-0.385441915	0.502038678	0.101173438	-0.071926168	0.168907153	0.143997406	0.06289719	0.050674122	0.035818947	0.001080096	0.99894297	0.998882343	Bacteria.Verrucomicrobia.Verrucomicrobiae.Verrucomicrobiales.Verrucomicrobiaceae.Akkermansia	ADCY3
190828	ENSG00000138031	rs2384061	0.003791976	0.000274931	0.374433543	0.732336293	-0.477697119	0.56346612	-0.062429555	0.020304984	0.159163272	0.146590038	0.069811589	0.059117116	0.008166183	0.000295405	0.996546716	0.99835739	Bacteria.Firmicutes.Clostridia.Clostridiales.Ruminococcaceae.Ruminococcaceae.UCG.002	ADCY3
190829	ENSG00000138031	rs2384061	0.000585031	3.32E-05	0.091810828	0.145533721	-0.675695674	0.720006639	-0.192992192	0.147656382	0.187015316	0.161597453	0.112806731	0.100249377	0.005407941	0.000191782	0.840360975	0.989731238	Bacteria.Actinobacteria.Coriobacteriia.Coriobacteriales.Coriobacteriaceae	ADCY3
190830	ENSG00000138031	rs2384061	0.055094352	0.022964417	0.479572262	0.288923708	-0.387868606	0.439796065	-0.055138427	0.070886923	0.198628772	0.188883605	0.077547483	0.06630586	0.091100699	0.017146013	0.99786128	0.999462671	Bacteria.Firmicutes.Clostridia.Clostridiales.Lachnospiraceae.Anaerostipes	ADCY3
190831	ENSG00000138031	rs2384061	0.02337492	0.003633966	0.999430168	0.77121805	-0.509796724	0.633686532	7.30E-05	0.027021209	0.219627886	0.210105788	0.101794128	0.092544854	0.059301176	0.004686619	0.848895326	0.996716587	Bacteria.Bacteroidetes.Bacteroidia.Bacteroidales.Porphyromonadaceae.Odoribacter	ADCY3
190832	ENSG00000138031	rs2384061	0.002945126	0.002442775	0.573824249	0.471250764	-0.481197121	0.47772073	0.050342687	0.063471167	0.155820227	0.151586014	0.089063626	0.087593235	0.008985324	0.002221419	0.683572206	0.921307549	Bacteria.Firmicutes.Bacilli.Lactobacillales.Streptococcaceae.Streptococcus	ADCY3
190833	ENSG00000138031	rs2384061	0.731224463	0.817630659	0.355732283	0.335134436	0.295093068	-0.186561854	-0.141104863	0.132352913	0.855451683	0.805828943	0.151716777	0.136317422	0.907849349	0.733016789	0.998947111	0.981145089	Bacteria.Bacteroidetes	ADCY3
190834	ENSG00000138031	rs2384061	0.255133596	0.059505073	0.265232969	0.35127521	-0.281801069	0.416941063	0.099579643	-0.075702124	0.245482246	0.217441053	0.088621755	0.080640267	0.33265867	0.062867858	0.997152221	0.990360691	Bacteria.Firmicutes.Clostridia.Clostridiales.Family.XI	ADCY3
190835	ENSG00000138031	rs2384061	0.01751369	0.004691113	0.432824513	0.489691148	-0.429984406	0.515101079	0.052669529	-0.046651931	0.176440421	0.175984358	0.066738368	0.067155525	0.041598625	0.006050162	0.999305535	0.989974535	Bacteria.Proteobacteria.Gammaproteobacteria.Pseudomonadales.Pseudomonadaceae.Pseudomonas	ADCY3
190836	ENSG00000138031	rs2384061	0.00202216	2.17E-05	0.167849993	0.050644844	-0.714516217	0.836997631	-0.154550034	0.181114932	0.22226497	0.183018175	0.110830121	0.090975485	0.021257401	0.000243616	0.998330087	0.999834196	Bacteria.Actinobacteria.Coriobacteriia.Coriobacteriales.Coriobacteriaceae.Collinsella	ADCY3
190837	ENSG00000138031	rs2384061	0.006594003	9.89E-05	0.318938234	0.659685439	-0.453282565	0.571123634	0.099298706	-0.033689427	0.161567302	0.13778036	0.098881016	0.076160889	0.014356057	0.000136634	0.76552194	0.997649073	Bacteria.Firmicutes.Clostridia.Clostridiales.Ruminococcaceaencultured	ADCY3
190838	ENSG00000138031	rs2384061	0.042316258	0.015010996	0.135360015	0.096058061	-0.359344038	0.417098879	0.094336078	-0.102750411	0.173549918	0.167010831	0.062400101	0.060857331	0.055590536	0.009233908	0.574859879	0.804950199	Bacteria.Firmicutes.Negativicutes.Selenomonadales.Acidaminococcaceae.Phascolarctobacterium	ADCY3
190839	ENSG00000138031	rs2384061	0.003603683	7.85E-05	0.571594238	0.853678058	-0.481272021	0.585240306	0.034682621	-0.009430274	0.159418232	0.138957593	0.061002382	0.050932759	0.010416113	0.000136256	0.736400224	0.878197235	Bacteria.Proteobacteria.Betaproteobacteria.Burkholderiales.Alcaligenaceae.Sutterella	ADCY3
190840	ENSG00000138031	rs2384061	0.001866711	4.94E-05	0.169664692	0.507537375	-0.504073196	0.583772967	-0.098165373	0.03825154	0.155518477	0.134404719	0.070700767	0.057408286	0.005478646	9.07E-05	0.999334555	0.984995763	Bacteria.Firmicutes.Erysipelotrichia.Erysipelotrichales.Erysipelotrichaceae.Erysipelotrichaceae.UCG.003	ADCY3
190841	ENSG00000138031	rs2384061	0.008421926	0.004970906	0.317049882	0.036814316	-0.43418711	0.429616029	0.069013712	-0.146988398	0.159850379	0.147810538	0.068453738	0.068974682	0.021261134	0.003039736	0.999417824	0.926984476	Bacteria.Firmicutes.Clostridia.Clostridiales.Christensenellaceae.Christensenellaceae.R.7.group	ADCY3
190842	ENSG00000138031	rs2384061	0.044482415	0.004253006	0.7103374	0.357143214	-0.451783985	0.498158437	0.030751003	-0.060207395	0.220533826	0.168219316	0.08244048	0.064926775	0.112056245	0.010539981	0.876281493	0.9024458	Bacteria.Firmicutes.Clostridia.Clostridiales.Ruminococcaceae.Ruminococcaceae.UCG.014	ADCY3
190843	ENSG00000138031	rs2384061	0.017786089	0.000752689	0.902535481	0.6370433	-0.51683236	0.630295293	-0.00883967	0.030555917	0.212610095	0.178340644	0.071907697	0.064459938	0.041038207	0.001758026	0.93214298	0.84258984	Bacteria.Firmicutes.Clostridia.Clostridiales.Lachnospiraceae.Tyzzerella	ADCY3
190844	ENSG00000138031	rs2384061	0.062752965	0.079286444	0.156309391	0.027028321	-0.3369659	0.312551253	0.119354769	-0.173717153	0.178012715	0.175355995	0.083235343	0.076814659	0.109253461	0.046178014	0.845128251	0.78632111	Bacteria.Firmicutes.Clostridia.Clostridiales.Ruminococcaceae.Ruminococcaceae.UCG.003	ADCY3
190845	ENSG00000138031	rs2384061	0.072351856	0.011872465	0.918785791	0.957204875	-0.474614753	0.573097581	0.009094561	-0.004186895	0.259899748	0.221475394	0.088853711	0.077728396	0.1780357	0.02745067	0.847874379	0.915721608	Bacteria.Firmicutes.Erysipelotrichia.Erysipelotrichales.Erysipelotrichaceae.Faecalitalea	ADCY3
190846	ENSG00000138031	rs2384061	0.000322352	1.04E-05	0.007743584	0.044334266	-0.579002375	0.636253237	-0.226151785	0.136903269	0.152536394	0.133242125	0.08232471	0.066779973	0.001624829	2.16E-05	0.414233494	0.858887419	Bacteria.Firmicutes.Clostridia.Clostridiales.Peptostreptococcaceae	ADCY3
190847	ENSG00000138031	rs2384061	0.013472197	0.031750112	0.967224314	0.316327019	-0.4737495	0.422216941	0.003730523	0.094577424	0.186568494	0.192428553	0.090445716	0.093668936	0.042211169	0.027368872	0.839178715	0.982679299	Bacteria.Firmicutes.Bacilli	ADCY3
190848	ENSG00000138031	rs2384061	0.008299142	0.001865581	0.438008492	0.933649441	-0.625330753	0.590790036	0.07226973	0.005872262	0.229763942	0.182261399	0.092618815	0.070265631	0.031969198	0.003408762	0.99514452	0.969189617	Bacteria.Firmicutes.Clostridia.Clostridiales.Ruminococcaceae.Subdoligranulum	ADCY3
190849	ENSG00000138031	rs2384061	0.008650468	0.000154726	0.510158211	0.766145125	-0.463151289	0.606240031	-0.052236073	-0.020828441	0.171136729	0.151007226	0.078884388	0.06974189	0.017854374	0.000275338	0.890732322	0.916432754	Bacteria.Firmicutes.Clostridia.Clostridiales.Lachnospiraceaencultured	ADCY3
190850	ENSG00000138031	rs2384061	9.45E-05	2.68E-06	0.000153632	0.014759334	-0.59795815	0.625084357	-0.274848624	0.148961439	0.143799035	0.121685429	0.068426013	0.059489239	0.000607757	7.72E-06	0.148239923	0.829237422	Bacteria.Actinobacteria.Actinobacteria.Bifidobacteriales.Bifidobacteriaceae	ADCY3
190851	ENSG00000138031	rs2384061	0.002326356	0.000158265	0.05803327	0.024489488	-0.482826248	0.534993789	-0.106225309	0.115892447	0.152412458	0.133481646	0.055067692	0.050340934	0.005323735	0.000212745	0.937508231	0.686783453	Bacteria.Firmicutes.Negativicutes.Selenomonadales.Veillonellaceae.Dialister	ADCY3
190852	ENSG00000138031	rs2384061	0.100235412	0.004965927	0.627790356	0.648164052	-0.405386017	0.524875529	0.044486728	-0.028916209	0.243169833	0.180562811	0.091326836	0.063079405	0.122935937	0.006395729	0.99830237	0.997282036	Bacteria.Firmicutes.Clostridia.Clostridiales.Clostridiaceae.1.Clostridium.sensu.stricto.1	ADCY3
190853	ENSG00000138031	rs2384061	0.000387367	1.50E-05	0.047186128	0.105465224	-0.610544158	0.663399496	-0.160993687	0.108851855	0.163246713	0.141885867	0.079603537	0.066315225	0.002104661	4.54E-05	0.713126428	0.956405468	Bacteria.Firmicutes.Clostridia.Clostridiales.Peptostreptococcaceae.Intestinibacter	ADCY3
190854	ENSG00000138031	rs2384061	0.043424882	0.00571004	0.622352224	0.68115475	-0.623419937	0.662548431	0.06401768	-0.038892116	0.302749369	0.231882531	0.12936891	0.094235318	0.168804063	0.020016523	0.997570438	0.984587444	Bacteria.Firmicutes.Clostridia.Clostridiales.Lachnospiraceae.Lachnospiraceae.UCG.008	ADCY3
190855	ENSG00000138031	rs2384061	0.393341312	0.630440761	0.776751953	0.843244053	-0.691148444	0.402946407	0.043971047	0.03052621	0.804411241	0.833638418	0.154437385	0.15376453	0.848698673	0.679511677	0.881912195	0.868734096	Bacteria.Firmicutes.Clostridia.Clostridiales.Lachnospiraceae	ADCY3
190856	ENSG00000138031	rs2384061	0.73123656	0.817685568	0.355739804	0.335169861	0.295080986	-0.186505222	-0.141103895	0.132343867	0.855456746	0.805831402	0.151718124	0.136318167	0.906199841	0.732359946	0.998912436	0.981117471	Bacteria.Bacteroidetes.Bacteroidia.Bacteroidales	ADCY3
190857	ENSG00000138031	rs2384061	0.988520686	0.761282341	0.041237919	0.029202454	-0.003985146	0.07960759	0.209347452	-0.212411439	0.275935796	0.260959315	0.100558491	0.095281462	0.691753239	0.379519043	0.996483139	0.828086726	Bacteria.Bacteroidetes.Bacteroidia.Bacteroidales.Porphyromonadaceae.Butyricimonas	ADCY3
190858	ENSG00000138031	rs2384061	0.547069181	0.09159127	0.117747204	0.76130666	-0.167682609	0.524248871	0.145931892	-0.030671606	0.277033485	0.306219311	0.09207077	0.100554268	0.433232852	0.132203575	0.41959294	0.874916209	Bacteria.Firmicutes.Erysipelotrichia.Erysipelotrichales.Erysipelotrichaceae.Holdemanella	ADCY3
190859	ENSG00000138031	rs2384061	0.003194061	4.33E-05	0.730799853	0.79131469	-0.485425649	0.602598818	0.026655619	0.016479166	0.158613302	0.137554792	0.07714564	0.062026639	0.00980726	8.82E-05	0.827033097	0.924689794	Bacteria.Firmicutes.Clostridia.Clostridiales.Lachnospiraceae.Lachnospira	ADCY3
190860	ENSG00000138031	rs2384061	0.00142296	3.21E-05	0.311809082	0.515719014	-0.553916012	0.618329964	-0.065388669	0.032614977	0.166323058	0.138499327	0.064154117	0.049909903	0.004758152	5.89E-05	0.711005189	0.8806471	Bacteria.Fusobacteria.Fusobacteriia.Fusobacteriales.Fusobacteriaceae.Fusobacterium	ADCY3
190861	ENSG00000138031	rs2384061	0.001369729	6.95E-05	0.225815144	0.778949074	-0.637194975	0.643789274	0.08905434	-0.016643468	0.190618995	0.151607389	0.072837955	0.059053174	0.006680758	0.000182882	0.84002265	0.930884031	Bacteria.Firmicutes.Clostridia.Clostridiales.Lachnospiraceae.Roseburia	ADCY3
190862	ENSG00000138031	rs2384061	0.007523922	0.001372457	0.68542622	0.659157023	-0.467376358	0.545925683	0.028689598	-0.031447856	0.16948686	0.16334708	0.07051442	0.070975618	0.01903078	0.0017516	0.999550314	0.996901429	Bacteria.Proteobacteria.Gammaproteobacteria.Pseudomonadales	ADCY3
190863	ENSG00000138031	rs2384061	0.021910642	0.008214496	0.896880707	0.621472065	-0.471778427	0.51380539	-0.012362811	0.043019509	0.20097464	0.18852495	0.095023308	0.086715416	0.053155991	0.007533925	0.999513786	0.966818112	Bacteria.Firmicutes.Erysipelotrichia.Erysipelotrichales.Erysipelotrichaceae	ADCY3
190864	ENSG00000138031	rs2384061	0.022668446	0.000410826	0.068433939	0.424470195	-0.38614132	0.547691527	-0.161211706	0.059718634	0.165465304	0.147147851	0.087026326	0.074307005	0.044005982	0.000760505	0.46582318	0.909827803	Bacteria.Actinobacteria.Actinobacteria	ADCY3
190865	ENSG00000138031	rs2384061	0.269307767	0.374759213	0.980236439	0.603061353	-0.473100236	0.373319078	0.002740053	0.054814306	0.424675371	0.417748942	0.11019032	0.104904744	0.534812727	0.394759579	0.91373454	0.89747881	Bacteria.Firmicutes.Clostridia.Clostridiales.Lachnospiraceae..Eubacterium..rectale.group	ADCY3
190866	ENSG00000138031	rs2384061	0.024600595	0.000828339	0.102349905	0.150439608	-0.386043786	0.502425711	0.103771967	-0.073504352	0.167823501	0.143386291	0.06264201	0.050522287	0.034295003	0.00104305	0.998409995	0.996467843	Bacteria.Verrucomicrobia	ADCY3
190867	ENSG00000138031	rs2384061	0.096149243	0.032217166	0.903299982	0.875605108	-0.530704581	0.622826764	0.014032611	-0.013979164	0.314415386	0.28465907	0.115057569	0.088953339	0.393025077	0.099789187	0.996108676	0.998901623	Bacteria.Firmicutes.Clostridia.Clostridiales.Lachnospiraceae..Ruminococcus..gnavus.group	ADCY3
190868	ENSG00000138031	rs2384061	9.39E-05	2.66E-06	0.000153102	0.014734656	-0.598230225	0.625257627	-0.274944349	0.149010934	0.143801901	0.121681982	0.068432535	0.059493568	0.000605394	7.67E-06	0.149324223	0.82633884	Bacteria.Actinobacteria.Actinobacteria.Bifidobacteriales.Bifidobacteriaceae.Bifidobacterium	ADCY3
190869	ENSG00000138031	rs2384061	0.213463245	0.007426356	0.236571091	0.63782328	-0.288904581	0.513756406	0.123354222	-0.03960372	0.229978538	0.185984441	0.103271502	0.083741143	0.234485907	0.014732699	0.988161388	0.950695192	Bacteria.Firmicutes.Bacilli.Lactobacillales.Carnobacteriaceae	ADCY3
190870	ENSG00000138031	rs2384061	0.206484547	0.11862124	0.590463576	0.558906011	-0.849357808	0.91371459	0.073062545	-0.067294521	0.665725114	0.577874374	0.135099964	0.114553616	0.734226788	0.380601387	0.956359196	0.939156644	Bacteria.Firmicutes.Clostridia.Clostridiales.Ruminococcaceae	ADCY3
190871	ENSG00000138031	rs2384061	0.003660914	7.08E-05	0.810152539	0.40899511	-0.501684566	0.586837642	0.021018043	-0.061945509	0.166480068	0.138364669	0.087141667	0.074547368	0.008637312	0.000118686	0.997048205	0.999513539	Bacteria.Firmicutes.Clostridia.Clostridiales.Lachnospiraceae.Dorea	ADCY3
190872	ENSG00000138031	rs2384061	0.002217206	4.58E-05	0.654599205	0.573715302	-0.503493986	0.592704787	-0.0324064	0.031728547	0.158132964	0.135787643	0.072106726	0.056116473	0.0059309	9.52E-05	0.990228423	0.991974206	Bacteria.Proteobacteria.Betaproteobacteria.Burkholderiales.Alcaligenaceae.Parasutterella	ADCY3
190873	ENSG00000138031	rs2384061	0.081149077	0.06315448	0.764544875	0.771283112	-0.564491319	0.512216576	-0.044854218	-0.034899819	0.318710722	0.271018243	0.149137517	0.119563278	0.23539038	0.092134464	0.955098408	0.991878998	Bacteria.Firmicutes.Clostridia.Clostridiales.Ruminococcaceae.Anaerotruncus	ADCY3
190874	ENSG00000138031	rs2384061	0.001977159	4.00E-05	0.906765616	0.506240207	-0.517126632	0.641362108	-0.009034757	-0.042497857	0.160489452	0.145671557	0.076845916	0.063586114	0.005239882	8.74E-05	0.996033175	0.956053475	Bacteria.Firmicutes.Clostridia.Clostridiales.Lachnospiraceae.Lachnospiraceae.NK4A136.group	ADCY3
190875	ENSG00000138031	rs2384061	0.001410349	6.50E-05	0.345119222	0.260205727	-0.548019719	0.658940608	-0.09189655	0.086880579	0.164409478	0.154474041	0.0966406	0.076502221	0.00706788	0.000153268	0.914657916	0.878764997	Bacteria.Firmicutes.Clostridia.Clostridiales.Lachnospiraceae..Eubacterium..eligens.group	ADCY3
190876	ENSG00000138031	rs2384061	0.019645258	0.002965755	0.057917432	0.095317927	-0.390037214	0.468165387	0.11639312	-0.099745743	0.163103467	0.151717184	0.060310095	0.058943271	0.028636022	0.00246359	0.450435828	0.880200813	Bacteria.Firmicutes.Negativicutes.Selenomonadales.Acidaminococcaceae	ADCY3
190877	ENSG00000138031	rs2384061	0.018033818	0.001293555	0.125465648	0.360030404	-0.403763914	0.544372704	0.119433526	-0.062016614	0.166472043	0.161951344	0.076958954	0.067283382	0.048341988	0.002499145	0.738409225	0.980195651	Bacteria.Firmicutes.Clostridia.Clostridiales.Ruminococcaceae..Eubacterium..coprostanoligenes.group	ADCY3
190878	ENSG00000138031	rs2384061	0.035717681	0.001600184	0.615599012	0.395823656	-0.614677088	0.73671868	-0.068012064	0.08688174	0.286691193	0.223790715	0.134814163	0.101654875	0.162261586	0.008682827	0.996258031	0.998920199	Bacteria.Firmicutes.Clostridia.Clostridiales.Lachnospiraceae..Eubacterium..ventriosum.group	ADCY3
190879	ENSG00000138031	rs2384061	0.00473914	9.80E-05	0.979078083	0.68969365	-0.498025458	0.586706122	0.002161619	0.027186941	0.170359258	0.141454267	0.082114871	0.067792836	0.009521394	0.000143939	0.978475352	0.961745829	Bacteria.Proteobacteria.Deltaproteobacteria.Desulfovibrionales.Desulfovibrionaceae	ADCY3
190880	ENSG00000138031	rs2384061	0.094003064	0.009691582	0.181559218	0.458011735	-0.336698809	0.501796203	-0.146276374	0.073023665	0.198158917	0.188354476	0.108335621	0.097820375	0.1509238	0.012115943	0.925664213	0.972299477	Bacteria.Actinobacteria	ADCY3
190881	ENSG00000138031	rs2384061	0.004224453	0.000233424	0.799374456	0.763195443	-0.515443773	0.606876819	-0.01905342	0.021636581	0.173918023	0.155895072	0.074665392	0.071517541	0.014237823	0.00052313	0.998173674	0.994266973	Bacteria.Firmicutes.Bacilli.Bacillales	ADCY3
190882	ENSG00000138031	rs2384061	0.002772421	0.002173555	0.648526553	0.513804007	-0.487129599	0.488728264	0.040941195	0.058127821	0.156698632	0.153175698	0.089410303	0.088546008	0.008388341	0.001912811	0.717383126	0.955303348	Bacteria.Firmicutes.Bacilli.Lactobacillales.Streptococcaceae	ADCY3
190883	ENSG00000138031	rs2384061	0.099846145	0.009749051	0.425716931	0.706597931	-0.372521216	0.540470194	0.091958444	-0.03607474	0.22319447	0.203039433	0.114732542	0.095420224	0.192415179	0.017143078	0.999274386	0.998480911	Bacteria.Firmicutes.Clostridia.Clostridiales.Ruminococcaceae.Ruminococcaceae.UCG.013	ADCY3
190884	ENSG00000138031	rs2384061	0.007910196	0.018759261	0.963170499	0.884516761	-0.486939543	0.554931664	0.002493247	-0.010649821	0.177762669	0.230285454	0.053790633	0.073039643	0.028749174	0.018589009	0.998735039	0.999709092	Bacteria.Bacteroidetes.Bacteroidia.Bacteroidales.Prevotellaceae.Prevotella.9	ADCY3
190885	ENSG00000138031	rs2384061	0.017114058	0.02702419	0.998357395	0.29794967	-0.492870725	0.42775126	-0.000265467	-0.128776071	0.201492225	0.189138761	0.128461133	0.122746802	0.051518611	0.025383899	0.905718456	0.987554159	Bacteria.Firmicutes.Clostridia.Clostridiales.Family.XIII	ADCY3
190886	ENSG00000138031	rs2384061	0.425014717	0.375432165	0.748541073	0.740218012	-0.826201399	0.923978852	0.05625585	-0.056456613	1.02924536	1.035411262	0.17475848	0.169558507	0.987348183	0.703442166	0.996576058	0.865094255	Bacteria.Firmicutes.Clostridia.Clostridiales	ADCY3
190887	ENSG00000138031	rs2384061	0.000882918	2.13E-05	0.001537736	0.012539343	-0.509899579	0.58710472	-0.244445203	0.148163449	0.14636373	0.128232652	0.073961384	0.05772301	0.003133485	4.95E-05	0.151201378	0.56794688	Bacteria.Firmicutes.Negativicutes.Selenomonadales.Veillonellaceae.Veillonella	ADCY3
190888	ENSG00000138031	rs2384061	0.049752513	0.109377815	0.705744444	0.735640669	-0.547035585	0.481701891	-0.035116378	-0.03349894	0.27368341	0.296815196	0.092602457	0.098799326	0.152470215	0.109592473	0.996423631	0.972476884	Bacteria.Bacteroidetes.Bacteroidia.Bacteroidales.Prevotellaceae.Prevotella.7	ADCY3
190889	ENSG00000138031	rs2384061	0.0053066	0.000680307	0.371148432	0.61952663	-0.633976072	0.645912278	0.082311081	-0.035947208	0.219873387	0.181132383	0.091409832	0.072056639	0.024507534	0.001967727	0.941251751	0.92627174	Bacteria.Proteobacteria.Betaproteobacteria.Burkholderiales	ADCY3
190890	ENSG00000138031	rs2384061	0.002371164	4.81E-05	0.526359251	0.893286478	-0.496134786	0.585152204	-0.042292013	0.007633597	0.15693081	0.134487502	0.066397474	0.056685774	0.005740213	7.66E-05	0.845069689	0.988675314	Bacteria.Proteobacteria.Gammaproteobacteria.Pasteurellales.Pasteurellaceae.Haemophilus	ADCY3
190891	ENSG00000138031	rs2384061	0.047938244	0.029416442	0.845157729	0.414632721	-0.450608623	0.45556871	0.015835891	-0.060407035	0.223582786	0.204634974	0.080766467	0.073582266	0.123649972	0.034631868	0.999814869	0.919133689	Bacteria.Actinobacteria.Actinobacteria.Corynebacteriales.Corynebacteriaceae	ADCY3
190892	ENSG00000138031	rs2384061	0.0014132	3.19E-05	0.309085724	0.51123668	-0.553799085	0.618344977	-0.065773478	0.032969817	0.166176112	0.138440243	0.064166617	0.049917029	0.004743982	5.67E-05	0.720396784	0.87724048	Bacteria.Fusobacteria.Fusobacteriia.Fusobacteriales	ADCY3
190893	ENSG00000138031	rs2384061	0.209499894	0.076452153	0.828795585	0.722506671	-0.592541928	0.719016069	0.025106314	-0.033260314	0.467560896	0.399482925	0.115640881	0.09326288	0.624693687	0.394024159	0.928487287	0.99665811	Bacteria.Proteobacteria	ADCY3
190894	ENSG00000138031	rs2384061	0.002922925	0.000388968	0.722252485	0.844474998	-0.494105809	0.580903231	0.018779076	-0.011429015	0.159866863	0.155373627	0.052606754	0.058031196	0.007144358	0.000547847	0.99994518	0.999865593	Bacteria.Bacteroidetes.Bacteroidia.Bacteroidales.Prevotellaceae	ADCY3
190895	ENSG00000138031	rs2384061	0.016898121	0.001760224	0.379191608	0.523791881	-0.712592442	0.702636369	-0.086511283	0.045942573	0.290723044	0.215489707	0.097716159	0.071681866	0.114168432	0.010717752	0.999437234	0.98110946	Bacteria.Proteobacteria.Betaproteobacteria.Neisseriales.Neisseriaceae	ADCY3
190896	ENSG00000138031	rs2384061	0.002629251	6.31E-05	0.385240131	0.536545898	-0.586169847	0.634806554	0.067679592	-0.03614493	0.187474464	0.148526988	0.077428854	0.058176807	0.008386515	0.000182469	0.864084172	0.996677764	Bacteria.Bacteroidetes.Bacteroidia.Bacteroidales.Porphyromonadaceae	ADCY3
190897	ENSG00000138031	rs2384061	0.078641011	0.001977043	0.212605018	0.335067666	-0.348185467	0.494253359	0.147519031	-0.088923944	0.194918088	0.153389843	0.117207857	0.091574836	0.093173559	0.002486738	0.733173018	0.778191078	Bacteria.Firmicutes.Clostridia.Clostridiales.Ruminococcaceae.Butyricicoccus	ADCY3
190898	ENSG00000138031	rs2384061	0.017834996	0.005527485	0.196551732	0.09391852	-0.40771674	0.448793926	0.101597679	-0.123026445	0.167798052	0.15643658	0.077875046	0.072386303	0.04489111	0.006192349	0.885125128	0.767785169	Bacteria.Firmicutes.Clostridia.Clostridiales.Ruminococcaceae.Ruminococcaceae.UCG.005	ADCY3
190899	ENSG00000138031	rs2384061	0.016859277	0.000645153	0.495649644	0.295228834	-0.640660193	0.745712498	-0.066590466	0.083597993	0.261279621	0.208150502	0.097191305	0.079232645	0.0895982	0.003414951	0.99946547	0.972078348	Bacteria.Firmicutes.Erysipelotrichia.Erysipelotrichales.Erysipelotrichaceae..Clostridium..innocuum.group	ADCY3
190900	ENSG00000138031	rs2384061	0.071488771	0.00911326	0.813616206	0.973386837	-0.452167084	0.586075108	0.019320482	0.00253261	0.246838306	0.218113897	0.081621469	0.075628324	0.191515916	0.024434077	0.984987993	0.982594428	Bacteria.Proteobacteria.Deltaproteobacteria.Desulfovibrionales.Desulfovibrionaceae.Desulfovibrio	ADCY3
190901	ENSG00000138031	rs2384061	0.000651379	3.06E-05	0.101421423	0.160334196	-0.656410878	0.711432706	-0.197828496	0.164383042	0.183377389	0.158871713	0.119089339	0.115768313	0.005237997	0.000173252	0.718924185	0.994989321	Bacteria.Actinobacteria.Coriobacteriia.Coriobacteriales	ADCY3
190902	ENSG00000138031	rs2384061	0.158291465	0.071029764	0.082307171	0.049145702	-0.275773194	0.335380462	-0.121140372	0.125625187	0.193252676	0.182780148	0.068661657	0.062678262	0.192468369	0.059816662	0.707113911	0.633825488	Bacteria.Firmicutes.Negativicutes.Selenomonadales.Veillonellaceae	ADCY3
190903	ENSG00000138031	rs2384061	0.003069564	0.000124216	0.370794073	0.232821686	-0.609144633	0.721045128	-0.097923064	0.101504719	0.198157915	0.17677353	0.108666566	0.084293798	0.022142893	0.000634313	0.999550585	0.896675129	Bacteria.Firmicutes.Clostridia.Clostridiales.Lachnospiraceae.Lachnospiraceae.ND3007.group	ADCY3
190904	ENSG00000138031	rs2384061	0.004281419	8.79E-05	0.912281619	0.690893786	-0.505703992	0.590296231	0.009125906	0.02703557	0.170901658	0.141251108	0.08252446	0.067691792	0.010081452	0.00013651	0.938686629	0.953661219	Bacteria.Proteobacteria.Deltaproteobacteria	ADCY3
190905	ENSG00000138031	rs2384061	0.096799305	0.004936536	0.604986569	0.641077475	-0.402218838	0.522908048	0.046473017	-0.029394564	0.238769417	0.179756229	0.089416617	0.062761967	0.114612583	0.006534509	0.998115183	0.993943049	Bacteria.Firmicutes.Clostridia.Clostridiales.Clostridiaceae.1	ADCY3
190906	ENSG00000138031	rs2384061	0.040976467	0.007733886	0.440303778	0.165572677	-0.400634029	0.449389597	0.063330617	-0.090720313	0.192185187	0.16356134	0.081572681	0.064703388	0.074661669	0.008465559	0.837041813	0.924960833	Bacteria.Firmicutes.Clostridia.Clostridiales.Ruminococcaceae.Ruminococcus.2	ADCY3
190907	ENSG00000138031	rs2384061	0.074337671	0.002424579	0.691688674	0.853541314	-0.425687389	0.621202023	-0.028494506	-0.010292275	0.234762634	0.196956968	0.071538852	0.055535906	0.181401157	0.009390635	0.887533617	0.995251343	Bacteria.Proteobacteria.Gammaproteobacteria	ADCY3
190908	ENSG00000138031	rs2384061	0.076333765	0.051293361	0.495119271	0.975615437	-0.766897491	0.601799244	0.100960027	-0.00312359	0.425910089	0.303160234	0.14717319	0.101804023	0.485970203	0.184370911	0.99967607	0.999141757	Bacteria.Firmicutes.Negativicutes.Selenomonadales	ADCY3
190909	ENSG00000138031	rs2384061	0.001337367	2.08E-05	0.340872714	0.061986534	-0.516020002	0.604676543	-0.080234904	0.148931519	0.154011289	0.131880606	0.083632717	0.078441649	0.004368389	3.59E-05	0.984441985	0.849141214	Bacteria.Firmicutes.Clostridia.Clostridiales.Ruminococcaceae.Flavonifractor	ADCY3
190910	ENSG00000138031	rs2384061	0.012074442	0.000712087	0.831205797	0.482921912	-0.526575297	0.699154068	-0.022411244	0.063724576	0.204002844	0.196853174	0.104724795	0.090313002	0.064321498	0.003038303	0.998768023	0.985214694	Bacteria.Firmicutes.Clostridia.Clostridiales.Ruminococcaceae.Ruminococcaceae.NK4A214.group	ADCY3
190911	ENSG00000138031	rs2384061	0.107064184	0.008917889	0.238221541	0.247939026	-0.336832059	0.461180402	0.10981608	-0.085601208	0.206165772	0.171121044	0.09226496	0.073434531	0.183225956	0.016884761	0.832421399	0.870639678	Bacteria.Firmicutes.Clostridia.Clostridiales.Lachnospiraceae..Eubacterium..xylanophilum.group	ADCY3
190912	ENSG00000138031	rs2384061	0.007319511	0.00106803	0.341292896	0.571666768	-0.672542534	0.665781361	0.097324695	-0.043399522	0.243001491	0.194498112	0.101535169	0.076348749	0.037997086	0.002725351	0.952041951	0.931534808	Bacteria.Proteobacteria.Betaproteobacteria	ADCY3
190913	ENSG00000138031	rs2384061	0.124328899	0.050094405	0.260661036	0.199815567	-0.332773227	0.395164178	0.092649265	-0.104954563	0.21377103	0.198006015	0.081660523	0.081042978	0.244827835	0.060662178	0.999469974	0.986131077	Bacteria.Bacteroidetes.Bacteroidia.Bacteroidales.Porphyromonadaceae.Barnesiella	ADCY3
190914	ENSG00000138031	rs2384061	0.003426911	0.00031513	0.434108035	0.657802284	-0.579685625	0.623095464	0.061742835	-0.028463733	0.190920246	0.163856731	0.078454986	0.063968739	0.014365427	0.000891019	0.943988959	0.933192521	Bacteria.Proteobacteria.Betaproteobacteria.Burkholderiales.Alcaligenaceae	ADCY3
190915	ENSG00000138031	rs2384061	0.017246058	0.002572453	0.871216477	0.963450522	-0.517057666	0.58876296	-0.01632321	0.003914926	0.211642279	0.187860401	0.100299295	0.085110281	0.060852346	0.00560258	0.99846362	0.998450173	Bacteria.Firmicutes.Clostridia.Clostridiales.Ruminococcaceae.Ruminiclostridium.9	ADCY3
190916	ENSG00000138031	rs2384061	0.00752827	0.004127367	0.373590779	0.047054758	-0.440676334	0.438544845	0.06217879	-0.140202672	0.159816738	0.147567142	0.069407893	0.069280904	0.019436139	0.002683086	0.999989953	0.911237612	Bacteria.Firmicutes.Clostridia.Clostridiales.Christensenellaceae	ADCY3
190917	ENSG00000138031	rs2384061	0.014499765	0.02447616	0.813595983	0.590890338	-0.513539095	0.487570934	-0.017799394	-0.044092928	0.204524731	0.211768752	0.075187155	0.081626199	0.062850792	0.037548172	0.998201428	0.99782309	Bacteria.Firmicutes.Bacilli.Bacillales.Staphylococcaceae.Staphylococcus	ADCY3
190918	ENSG00000138031	rs2384061	0.011014004	0.00037558	0.664606309	0.906056606	-0.45917795	0.545393698	-0.041014927	-0.008403826	0.175521515	0.145460472	0.094174683	0.070937465	0.017101087	0.000474889	0.992248798	0.96119078	Bacteria.Firmicutes.Clostridia.Clostridiales.Lachnospiraceae.Coprococcus.1	ADCY3
190919	ENSG00000138031	rs2384061	0.468480326	0.215348404	0.111427881	0.08052606	-0.178346721	0.272858417	0.138555679	-0.13766592	0.244590251	0.218111007	0.085877734	0.07756277	0.488838434	0.15174496	0.999028109	0.997798285	Bacteria.Actinobacteria.Actinobacteria.Micrococcales.Micrococcaceae	ADCY3
190920	ENSG00000138031	rs2384061	0.001409678	3.85E-05	0.267602536	0.469451383	-0.593131112	0.634760962	0.084841821	-0.045170966	0.177934923	0.143826112	0.075884345	0.062084886	0.005603849	9.75E-05	0.997466038	0.994193156	Bacteria.Bacteroidetes.Bacteroidia.Bacteroidales.Rikenellaceae	ADCY3
190921	ENSG00000138031	rs2384061	0.036132465	0.000599977	0.310787942	0.721976233	-0.394214402	0.572560225	-0.064397864	0.017369647	0.184291117	0.158815019	0.063047779	0.048607964	0.087817473	0.001659574	0.936173011	0.965530807	Bacteria.Proteobacteria.Gammaproteobacteria.Enterobacteriales.Enterobacteriaceae	ADCY3
190922	ENSG00000138031	rs2384061	0.009309284	0.001143827	0.450476914	0.687637406	-0.625095759	0.64617677	0.079188525	-0.033729613	0.233322677	0.189993169	0.104314689	0.083522641	0.042924638	0.003620197	0.998793879	0.998019463	Bacteria.Firmicutes.Clostridia.Clostridiales.Lachnospiraceae.Blautia	ADCY3
190923	ENSG00000138031	rs2384061	0.594494945	0.59618715	0.892081652	0.965133474	-0.656890199	0.631605842	0.027596796	-0.00833045	1.227989345	1.186176157	0.20262699	0.189851231	0.999415694	0.861680566	0.990344402	0.984024559	Bacteria.Firmicutes	ADCY3
190924	ENSG00000138031	rs2384061	0.003342479	6.20E-05	0.571589638	0.287147678	-0.536415237	0.676408163	-0.042328886	0.068672533	0.176171262	0.158080315	0.074450311	0.063996336	0.021064262	0.000299536	0.977230125	0.954325757	Bacteria.Firmicutes.Clostridia.Clostridiales.Ruminococcaceae.Ruminococcus.1	ADCY3
190925	ENSG00000138031	rs2384061	0.021776431	0.000672012	0.382937495	0.560471866	-0.419853188	0.547726337	-0.055159057	0.029571497	0.17866567	0.153432937	0.06279812	0.050540444	0.054821136	0.001520846	0.998302481	0.99762474	Bacteria.Proteobacteria.Gammaproteobacteria.Enterobacteriales.Enterobacteriaceae.Escherichia.Shigella	ADCY3
190926	ENSG00000138031	rs2384061	0.013141133	0.000212664	0.520790616	0.593933578	-0.446788294	0.555652555	-0.054117463	0.035512672	0.175290613	0.141725952	0.083827873	0.06628614	0.024803714	0.000282379	0.877213211	0.984056941	Bacteria.Firmicutes.Clostridia.Clostridiales.Lachnospiraceae..Eubacterium..hallii.group	ADCY3
190927	ENSG00000138031	rs2384061	0.002491616	4.93E-05	0.494356551	0.838376652	-0.493445997	0.584037587	-0.045992996	0.011621225	0.15690776	0.134443865	0.06692688	0.056750664	0.006048842	7.59E-05	0.829489815	0.937011022	Bacteria.Proteobacteria.Gammaproteobacteria.Pasteurellales.Pasteurellaceae	ADCY3
190928	ENSG00000138031	rs2384061	0.115234045	0.032756089	0.296087499	0.163842809	-0.341292762	0.403301538	0.090408914	-0.103374013	0.213823196	0.184920434	0.085841675	0.073422361	0.203368654	0.049999675	0.953700178	0.87180213	Bacteria.Firmicutes.Clostridia.Clostridiales.Ruminococcaceae.Ruminiclostridium.6	ADCY3
190929	ENSG00000138031	rs2384061	0.214748436	0.007393186	0.225543834	0.641168089	-0.286292314	0.512015864	0.121225281	-0.038141664	0.228546812	0.185244816	0.099092109	0.081460544	0.232201515	0.015485658	0.963485106	0.975753363	Bacteria.Firmicutes.Bacilli.Lactobacillales.Carnobacteriaceae.Granulicatella	ADCY3
190930	ENSG00000138031	rs2384061	0.180966931	0.086631502	0.266058157	0.107592931	-0.30205159	0.344495088	0.092835455	-0.12089755	0.223398778	0.198057239	0.082763814	0.07411177	0.220165838	0.053898597	0.973651245	0.997803387	Bacteria.Actinobacteria.Actinobacteria.Micrococcales	ADCY3
190931	ENSG00000138031	rs2384061	0.029723768	0.023881609	0.920859064	0.509392014	-0.487651668	0.475116619	-0.007950223	-0.048284	0.219475304	0.205461701	0.079715514	0.072783842	0.075797575	0.024991652	0.947322988	0.926870238	Bacteria.Firmicutes.Clostridia.Clostridiales.Lachnospiraceae.Lachnospiraceae.UCG.010	ADCY3
190932	ENSG00000138031	rs2384061	0.011553925	0.000192555	0.894299462	0.880020249	-0.509320748	0.592890176	-0.010405584	0.009871183	0.19604607	0.150094831	0.07801513	0.065143629	0.026791411	0.0004633	0.998970432	0.998994847	Bacteria.Firmicutes.Erysipelotrichia.Erysipelotrichales.Erysipelotrichaceae.Erysipelatoclostridium	ADCY3
190933	ENSG00000138031	rs2384061	0.009664234	0.001050298	0.643114119	0.825993681	-0.556010343	0.57556072	-0.035539911	-0.012688618	0.208621719	0.1678784	0.076349723	0.057488014	0.032024441	0.002271604	0.957431557	0.997412515	Bacteria.Proteobacteria.Gammaproteobacteria.Enterobacteriales.Enterobacteriaceae.Citrobacter	ADCY3
190934	ENSG00000138031	rs2384061	0.002196362	4.69E-05	0.527840772	0.767063571	-0.530614171	0.609282104	0.045108672	-0.016252491	0.166485474	0.13980469	0.071074752	0.05464094	0.005554912	7.47E-05	0.935686059	0.990835033	Bacteria.Bacteroidetes.Bacteroidia.Bacteroidales.Porphyromonadaceae.Parabacteroides	ADCY3
190935	ENSG00000138031	rs2384061	0.003619829	7.72E-05	0.96888532	0.92687661	-0.498215991	0.58856436	0.003285595	0.006226041	0.165115286	0.139592703	0.083913371	0.067581442	0.008151761	0.000109333	0.998880039	0.998885873	Bacteria.Proteobacteria.Deltaproteobacteria.Desulfovibrionales.Desulfovibrionaceae.Bilophila	ADCY3
190936	ENSG00000138031	rs2384061	0.001759895	0.001859603	0.297758217	0.936297911	-0.533981122	0.522441142	0.10222557	0.007203242	0.163762179	0.161122656	0.097400466	0.089783528	0.008168543	0.002186309	0.544290693	0.910444892	Bacteria.Firmicutes.Bacilli.Lactobacillales	ADCY3
190937	ENSG00000138031	rs2384061	0.286001886	0.070393982	0.94158395	0.766993981	-0.476237405	0.684023912	-0.007242271	-0.023922176	0.442745323	0.371926835	0.09845556	0.080401699	0.601502112	0.167498036	0.999785669	0.999420701	Bacteria.Firmicutes.Clostridia.Clostridiales.Ruminococcaceae.Faecalibacterium	ADCY3
190938	ENSG00000138031	rs2384061	0.771408141	0.858039571	0.3193258	0.288032218	0.205580583	-0.120708426	-0.132018179	0.126027977	0.704694956	0.672204594	0.131568983	0.117663789	0.85455035	0.732809178	0.99911693	0.98634337	Bacteria.Bacteroidetes.Bacteroidia.Bacteroidales.Bacteroidaceae.Bacteroides	ADCY3
190939	ENSG00000138035	rs809732	0.050787295	0.006768112	0.827168205	0.6591344	0.437971787	-0.502689522	0.018513067	0.031152173	0.220136367	0.179782068	0.084456165	0.070303292	0.093074514	0.00841056	0.998997514	0.969189617	Bacteria.Firmicutes.Clostridia.Clostridiales.Ruminococcaceae.Subdoligranulum	PNPT1
190940	ENSG00000138035	rs809732	0.952505605	0.408368056	0.141125375	0.261796541	0.020730721	-0.204807343	-0.178681973	0.095979045	0.346740472	0.246140929	0.119962953	0.084798986	0.565650632	0.239869049	0.999586829	0.996426659	Bacteria.Firmicutes.Negativicutes.Selenomonadales.Veillonellaceae.Megasphaera	PNPT1
190941	ENSG00000138035	rs809732	0.003363716	0.001568733	0.173839684	0.325451669	0.629798838	-0.548659755	0.111222288	-0.065542693	0.206988601	0.166335907	0.080900056	0.066158143	0.014732309	0.002807605	0.999305535	0.989974535	Bacteria.Proteobacteria.Gammaproteobacteria.Pseudomonadales.Pseudomonadaceae.Pseudomonas	PNPT1
190942	ENSG00000138035	rs809732	0.092213211	0.021917109	0.587590285	0.298173706	0.654813454	-0.735546653	0.072141194	-0.118970116	0.383232256	0.313354184	0.132369084	0.11345299	0.187639783	0.056952077	0.696405013	0.754183862	Bacteria.Firmicutes.Erysipelotrichia.Erysipelotrichales.Erysipelotrichaceae.Holdemanella	PNPT1
190943	ENSG00000138035	rs809732	0.119626001	0.104891961	0.926181394	0.566094287	0.458079997	-0.371245022	-0.009550246	0.048517612	0.29051478	0.225791726	0.102685372	0.084127633	0.230277727	0.107655425	0.84829328	0.873691958	Bacteria.Firmicutes.Erysipelotrichia.Erysipelotrichales.Erysipelotrichaceae.Faecalitalea	PNPT1
190944	ENSG00000138035	rs809732	0.00444319	0.001267498	0.84782293	0.434752442	0.526044932	-0.484102259	0.017581379	0.059857883	0.178559532	0.143739078	0.091259676	0.076167069	0.011284753	0.00100324	0.767718445	0.869357444	Bacteria.Firmicutes.Clostridia.Clostridiales.Peptostreptococcaceae	PNPT1
190945	ENSG00000138035	rs809732	0.16028682	0.069530855	0.703473396	0.869308929	0.392544334	-0.423816482	-0.047042984	0.017336311	0.276421262	0.229715953	0.123055255	0.104955455	0.239342467	0.064209488	0.998330087	0.999834196	Bacteria.Actinobacteria.Coriobacteriia.Coriobacteriales.Coriobacteriaceae.Collinsella	PNPT1
190946	ENSG00000138035	rs809732	0.015441894	0.003353681	0.757461727	0.750404543	0.457686673	-0.451254187	0.024747115	-0.02098894	0.184075067	0.148258378	0.079803569	0.065706168	0.021897579	0.002924346	0.996033175	0.965943535	Bacteria.Firmicutes.Clostridia.Clostridiales.Lachnospiraceae.Lachnospiraceae.NK4A136.group	PNPT1
190947	ENSG00000138035	rs809732	0.139597344	0.016367926	0.528034827	0.791765047	0.364584231	-0.500069164	-0.061550148	-0.021159891	0.243816831	0.202980522	0.097026254	0.079821033	0.249782813	0.026573454	0.997152221	0.990360691	Bacteria.Firmicutes.Clostridia.Clostridiales.Family.XI	PNPT1
190948	ENSG00000138035	rs809732	0.002817995	0.000932621	0.127430902	0.22905118	0.57263025	-0.509151676	0.119904503	-0.077630137	0.18453088	0.146882906	0.077671013	0.063942582	0.008908378	0.00110466	0.565524805	0.89062602	Bacteria.Firmicutes.Negativicutes.Selenomonadales.Acidaminococcaceae.Phascolarctobacterium	PNPT1
190949	ENSG00000138035	rs809732	0.543150906	0.446457265	0.49298846	0.469532186	0.234462515	-0.247482912	-0.09074354	0.082371765	0.383595149	0.323120437	0.131626875	0.113235912	0.547270112	0.326878197	0.999437234	0.98110946	Bacteria.Proteobacteria.Betaproteobacteria.Neisseriales.Neisseriaceae	PNPT1
190950	ENSG00000138035	rs809732	0.015565012	0.003739814	0.319006609	0.147968043	0.74337678	-0.770575995	0.12737938	-0.15160045	0.299348618	0.256337273	0.12686163	0.103559278	0.075770784	0.008961891	0.998768023	0.918960091	Bacteria.Firmicutes.Clostridia.Clostridiales.Ruminococcaceae.Ruminococcaceae.NK4A214.group	PNPT1
190951	ENSG00000138035	rs809732	0.002580397	0.000187662	0.091824477	0.02106547	0.825132485	-0.834402254	0.238007532	-0.249824759	0.263367865	0.210828641	0.139124823	0.105708597	0.022737061	0.001243892	0.732882777	0.978883571	Bacteria.Firmicutes.Clostridia.Clostridiales.Family.XIII.Family.XIII.AD3011.group	PNPT1
190952	ENSG00000138035	rs809732	0.016426801	0.004987495	0.983612569	0.59965514	0.494197714	-0.518438084	0.001800198	-0.041641624	0.200712056	0.178442333	0.087311856	0.078950106	0.031960978	0.003041255	0.999417824	0.997023453	Bacteria.Firmicutes.Clostridia.Clostridiales.Christensenellaceae.Christensenellaceae.R.7.group	PNPT1
190953	ENSG00000138035	rs809732	0.006908133	0.002144566	0.464119875	0.53465512	0.49429656	-0.473115298	0.060368042	-0.04093448	0.177250943	0.148074243	0.0819815	0.065580259	0.017095651	0.001811436	0.74696087	0.906418779	Bacteria.Firmicutes.Clostridia.Clostridiales.Lachnospiraceae.Lachnospira	PNPT1
190954	ENSG00000138035	rs809732	0.002206625	0.001429542	0.089124178	0.264676242	0.580370045	-0.507897742	0.145874508	-0.077051895	0.182185977	0.152574138	0.084542362	0.068492386	0.008109059	0.00180621	0.999550314	0.996901429	Bacteria.Proteobacteria.Gammaproteobacteria.Pseudomonadales	PNPT1
190955	ENSG00000138035	rs809732	0.218613287	0.208052896	0.748371084	0.773110599	0.624126157	-0.584045017	-0.028762719	0.023572785	0.502496455	0.45937581	0.089288704	0.08142745	0.880689317	0.498033889	0.998947111	0.995399427	Bacteria.Bacteroidetes	PNPT1
190956	ENSG00000138035	rs809732	0.017656657	0.004319025	0.849572267	0.551277158	0.50154714	-0.511149742	-0.013710001	0.037554821	0.206077287	0.172920811	0.072002495	0.062704343	0.037994079	0.004158275	0.955567321	0.917538928	Bacteria.Firmicutes.Clostridia.Clostridiales.Lachnospiraceae.Roseburia	PNPT1
190957	ENSG00000138035	rs809732	0.002057385	0.000779731	0.047428617	0.126336014	0.56602592	-0.502472242	0.153472186	-0.092223623	0.176389328	0.142622159	0.075970229	0.059565053	0.006120047	0.000866262	0.436808898	0.890462075	Bacteria.Firmicutes.Negativicutes.Selenomonadales.Acidaminococcaceae	PNPT1
190958	ENSG00000138035	rs809732	0.009192393	0.001772319	0.163276442	0.176658967	0.468457369	-0.47471493	0.117597775	-0.093696764	0.174549873	0.145690016	0.083411013	0.068605453	0.015012743	0.001561097	0.938886721	0.902865961	Bacteria.Firmicutes.Clostridia.Clostridiales.Lachnospiraceae.Coprococcus.1	PNPT1
190959	ENSG00000138035	rs809732	0.009651828	0.000930861	0.33521133	0.100445061	0.621897272	-0.642349996	-0.090954237	0.132959485	0.233301315	0.185276575	0.093693698	0.079805662	0.034860102	0.001938091	0.993501001	0.806488188	Bacteria.Firmicutes.Erysipelotrichia.Erysipelotrichales	PNPT1
190960	ENSG00000138035	rs809732	0.00325313	0.000817314	0.080338209	0.0358296	0.535418813	-0.499890347	0.12013632	-0.114914085	0.175308426	0.142490426	0.067643375	0.053630571	0.007723812	0.000984724	0.99994518	0.999865593	Bacteria.Bacteroidetes.Bacteroidia.Bacteroidales.Prevotellaceae	PNPT1
190961	ENSG00000138035	rs809732	0.008506877	0.000970864	0.30603159	0.109469505	0.629824101	-0.636146937	-0.096116433	0.128883447	0.232192677	0.184199616	0.093173457	0.079436372	0.029016031	0.00164605	0.999513786	0.846040021	Bacteria.Firmicutes.Erysipelotrichia.Erysipelotrichales.Erysipelotrichaceae	PNPT1
190962	ENSG00000138035	rs809732	0.063861795	0.025034455	0.524248174	0.513540421	0.396805649	-0.39589915	-0.069488856	0.059673462	0.210530034	0.172646252	0.108539586	0.090843405	0.079933361	0.016283627	0.998173674	0.994266973	Bacteria.Firmicutes.Bacilli.Bacillales	PNPT1
190963	ENSG00000138035	rs809732	0.002404815	0.00058867	0.045146209	0.038736834	0.546486148	-0.530884911	-0.214966794	0.170100173	0.17311662	0.147013848	0.105270168	0.080651852	0.00770755	0.000702139	0.426115749	0.955303348	Bacteria.Firmicutes.Bacilli.Lactobacillales.Streptococcaceae	PNPT1
190964	ENSG00000138035	rs809732	0.403894719	0.127480779	0.206259314	0.225384954	0.222692746	-0.293878096	-0.130720399	0.093423699	0.265084146	0.190391964	0.102406947	0.076340065	0.31752248	0.094531382	0.988161388	0.950695192	Bacteria.Firmicutes.Bacilli.Lactobacillales.Carnobacteriaceae	PNPT1
190965	ENSG00000138035	rs809732	0.218619904	0.208066069	0.748384219	0.773134807	0.624117797	-0.584032845	-0.028761329	0.023570775	0.502497027	0.459379704	0.089289214	0.081429447	0.879273205	0.49759729	0.998912436	0.995383189	Bacteria.Bacteroidetes.Bacteroidia.Bacteroidales	PNPT1
190966	ENSG00000138035	rs809732	0.010211444	0.001272123	0.316678358	0.175332879	0.603105207	-0.571986628	0.076171748	-0.079678854	0.228055657	0.169893063	0.07549527	0.0581602	0.033085004	0.002624334	0.998735039	0.999709092	Bacteria.Bacteroidetes.Bacteroidia.Bacteroidales.Prevotellaceae.Prevotella.9	PNPT1
190967	ENSG00000138035	rs809732	0.005084778	0.000638976	0.364477061	0.078831459	0.494303074	-0.516083949	0.071466268	-0.122124564	0.170536558	0.143933644	0.078261753	0.068411266	0.010185445	0.000576201	0.996546716	0.994860843	Bacteria.Firmicutes.Clostridia.Clostridiales.Ruminococcaceae.Ruminococcaceae.UCG.002	PNPT1
190968	ENSG00000138035	rs809732	0.001547655	0.000378448	0.077270038	0.05185207	0.721415596	-0.688662847	-0.225907891	0.194912433	0.218416595	0.183785019	0.125870359	0.098430453	0.010573781	0.001146758	0.527202518	0.982679299	Bacteria.Firmicutes.Bacilli	PNPT1
190969	ENSG00000138035	rs809732	0.008216439	0.002462092	0.749815329	0.700440194	0.494591913	-0.464711938	-0.031290601	-0.029268504	0.181480957	0.147582358	0.097716825	0.075745801	0.015393483	0.001938434	0.997048205	0.999513539	Bacteria.Firmicutes.Clostridia.Clostridiales.Lachnospiraceae.Dorea	PNPT1
190970	ENSG00000138035	rs809732	0.034626999	0.002247469	0.563950334	0.133108447	0.59300724	-0.73566246	0.058673019	-0.132292511	0.27488289	0.231380085	0.101176209	0.086993716	0.13129616	0.009077165	0.996423631	0.938343963	Bacteria.Bacteroidetes.Bacteroidia.Bacteroidales.Prevotellaceae.Prevotella.7	PNPT1
190971	ENSG00000138035	rs809732	0.025473798	0.001377457	0.834117868	0.191023639	0.500061965	-0.597176807	-0.016836152	0.086747039	0.21875254	0.178745225	0.080075639	0.065661774	0.062121661	0.003210882	0.980584042	0.794882988	Bacteria.Proteobacteria.Betaproteobacteria.Burkholderiales	PNPT1
190972	ENSG00000138035	rs809732	0.001638833	0.000601851	0.067550586	0.119657699	0.771791535	-0.663474679	-0.151981502	0.103564612	0.235003807	0.184082159	0.081774146	0.065686511	0.008603223	0.001315845	0.999507593	0.935584968	Bacteria.Firmicutes.Clostridia.Clostridiales.Lachnospiraceae.Lachnoclostridium	PNPT1
190973	ENSG00000138035	rs809732	0.015665138	0.002719229	0.929095886	0.618049065	0.460964915	-0.496104489	0.007517435	0.041504111	0.185812201	0.159249108	0.084160319	0.082845158	0.035460749	0.003352303	0.997851323	0.977487446	Bacteria.Firmicutes.Clostridia.Clostridiales.Lachnospiraceae.Fusicatenibacter	PNPT1
190974	ENSG00000138035	rs809732	0.00476129	0.000674593	0.85352839	0.312581995	0.514694218	-0.565209512	-0.011284186	-0.058488885	0.176160143	0.158383682	0.060882708	0.057477053	0.012653886	0.00075623	0.804915486	0.828718726	Bacteria.Proteobacteria.Betaproteobacteria.Burkholderiales.Alcaligenaceae.Sutterella	PNPT1
190975	ENSG00000138035	rs809732	0.443328201	0.246793764	0.246605839	0.265522421	0.216060262	-0.262258842	-0.142749473	0.112494902	0.280153429	0.224433495	0.122111776	0.100177028	0.321211837	0.167747718	0.998201428	0.99782309	Bacteria.Firmicutes.Bacilli.Bacillales.Staphylococcaceae.Staphylococcus	PNPT1
190976	ENSG00000138035	rs809732	0.004461693	0.001462954	0.527285317	0.728356646	0.564371817	-0.493167369	0.054111347	0.025117771	0.191663941	0.148485078	0.085144695	0.072013863	0.01256966	0.001651314	0.820965124	0.994491973	Bacteria.Firmicutes.Clostridia.Clostridiales.Peptostreptococcaceae.Intestinibacter	PNPT1
190977	ENSG00000138035	rs809732	0.110827321	0.047020951	0.264224188	0.148657242	1.527600537	-1.548624108	-0.197604017	0.209009772	0.945196027	0.765129021	0.175484941	0.143022598	0.708022989	0.317621948	0.876277026	0.702512358	Bacteria.Firmicutes.Clostridia.Clostridiales.Lachnospiraceae	PNPT1
190978	ENSG00000138035	rs809732	0.318281135	0.257664763	0.791617996	0.848798771	0.633258779	-0.55237642	-0.033106032	0.01911327	0.629732889	0.483778855	0.12479497	0.099859637	0.791066831	0.516342394	0.956359196	0.942918039	Bacteria.Firmicutes.Clostridia.Clostridiales.Ruminococcaceae	PNPT1
190979	ENSG00000138035	rs809732	0.020417398	0.162092349	0.973512007	0.178689905	0.488646112	-0.264510805	0.002771145	0.102858701	0.205667639	0.187079446	0.083142613	0.075672434	0.101044445	0.120214671	0.99946547	0.972078348	Bacteria.Firmicutes.Erysipelotrichia.Erysipelotrichales.Erysipelotrichaceae..Clostridium..innocuum.group	PNPT1
190980	ENSG00000138035	rs809732	0.085467043	0.046772632	0.80988471	0.60662348	0.542269013	-0.592412614	0.034623648	-0.069300911	0.310580858	0.292353382	0.1433448	0.133946916	0.241209176	0.079317734	0.961709747	0.981962125	Bacteria.Firmicutes.Clostridia.Clostridiales.Ruminococcaceae.Anaerotruncus	PNPT1
190981	ENSG00000138035	rs809732	0.137751977	0.123634481	0.268315825	0.286774395	1.783077345	-1.460425032	-0.217698099	0.167433178	1.186783557	0.936403471	0.195007026	0.15591011	0.987348183	0.557266812	0.996576058	0.80081197	Bacteria.Firmicutes.Clostridia.Clostridiales	PNPT1
190982	ENSG00000138035	rs809732	0.153402241	0.026467031	0.909937519	0.390947895	0.515942711	-0.674492463	0.01551311	-0.09892308	0.357241776	0.297107662	0.136616602	0.114550405	0.352006843	0.053235308	0.996483139	0.869987637	Bacteria.Bacteroidetes.Bacteroidia.Bacteroidales.Porphyromonadaceae.Butyricimonas	PNPT1
190983	ENSG00000138035	rs809732	0.004751668	0.001067706	0.311382029	0.193966899	0.564568764	-0.566024574	0.092598017	-0.100526591	0.193183155	0.165350955	0.090768974	0.076603763	0.016413389	0.001311533	0.905115324	0.875494966	Bacteria.Firmicutes.Clostridia.Clostridiales.Lachnospiraceae..Eubacterium..eligens.group	PNPT1
190984	ENSG00000138035	rs809732	0.008728204	9.07E-05	0.812176919	0.023745671	0.551331059	-0.753503705	0.021236462	-0.185970798	0.203968939	0.180699224	0.08901501	0.080341107	0.034856086	0.000329137	0.96808024	0.78632111	Bacteria.Firmicutes.Clostridia.Clostridiales.Ruminococcaceae.Ruminococcaceae.UCG.003	PNPT1
190985	ENSG00000138035	rs809732	0.006528766	0.003530161	0.157336383	0.26627115	0.791752998	-0.650210389	0.166497387	-0.100278712	0.281850292	0.21487154	0.116403929	0.08943977	0.038396509	0.011048635	0.940017368	0.904488287	Bacteria.Firmicutes.Clostridia.Clostridiales.Ruminococcaceae.Ruminiclostridium.6	PNPT1
190986	ENSG00000138035	rs809732	0.007710614	0.002454734	0.795970949	0.811969073	0.481861332	-0.456322215	0.02068971	0.017819896	0.175309459	0.144871598	0.079694641	0.07460992	0.015470094	0.001814715	0.835612693	0.977540482	Bacteria.Actinobacteria.Actinobacteria.Bifidobacteriales.Bifidobacteriaceae	PNPT1
190987	ENSG00000138035	rs809732	0.011301586	0.003257369	0.328176	0.632840418	0.454702997	-0.441764773	-0.067303963	0.026977017	0.174460876	0.144665098	0.068322448	0.056206426	0.016425491	0.002260502	0.937508231	0.96414545	Bacteria.Firmicutes.Negativicutes.Selenomonadales.Veillonellaceae.Dialister	PNPT1
190988	ENSG00000138035	rs809732	0.007292991	0.006136273	0.483752118	0.816358237	0.515671598	-0.444362813	0.047853789	0.014275438	0.186232238	0.156937628	0.067949607	0.061225748	0.014959603	0.004760541	0.998409995	0.996467843	Bacteria.Verrucomicrobia	PNPT1
190989	ENSG00000138035	rs809732	0.008753564	0.002197021	0.607883774	0.529320354	0.472572806	-0.465395168	0.042063474	-0.044367972	0.17490121	0.146026961	0.081587771	0.070159791	0.01680932	0.001806471	0.999334555	0.984995763	Bacteria.Firmicutes.Erysipelotrichia.Erysipelotrichales.Erysipelotrichaceae.Erysipelotrichaceae.UCG.003	PNPT1
190990	ENSG00000138035	rs809732	0.042181417	0.022029631	0.268707862	0.041459447	0.367197653	-0.350563575	-0.10847334	0.168346798	0.177223198	0.149477454	0.097247325	0.080955177	0.046065455	0.008231067	0.984441985	0.836441301	Bacteria.Firmicutes.Clostridia.Clostridiales.Ruminococcaceae.Flavonifractor	PNPT1
190991	ENSG00000138035	rs809732	0.020445863	0.008517148	0.299550321	0.407880552	0.427417106	-0.426384568	-0.06604556	0.049010496	0.179939157	0.157217919	0.063163928	0.058840101	0.051186939	0.009885626	0.933450672	0.997412515	Bacteria.Proteobacteria.Gammaproteobacteria.Enterobacteriales.Enterobacteriaceae.Citrobacter	PNPT1
190992	ENSG00000138035	rs809732	0.252927368	0.135706394	0.504303681	0.423429311	0.325015076	-0.328504476	-0.077325433	0.077096334	0.281801395	0.217490425	0.11516901	0.095713543	0.305559837	0.093978604	0.999274386	0.998480911	Bacteria.Firmicutes.Clostridia.Clostridiales.Ruminococcaceae.Ruminococcaceae.UCG.013	PNPT1
190993	ENSG00000138035	rs809732	0.077606608	0.079036601	0.151778014	0.105541285	0.347347954	-0.307756102	-0.086922788	0.091804953	0.193758978	0.172518544	0.059944341	0.055942289	0.139114757	0.065188395	0.999614985	0.99936283	Bacteria.Firmicutes.Clostridia.Clostridiales.Lachnospiraceae.Tyzzerella.4	PNPT1
190994	ENSG00000138035	rs809732	0.007474727	0.006635149	0.481166069	0.825929434	0.514873976	-0.442799571	0.048201996	0.013575753	0.186549059	0.157957374	0.068039519	0.061484255	0.015423539	0.004985726	0.99894297	0.998882343	Bacteria.Verrucomicrobia.Verrucomicrobiae.Verrucomicrobiales.Verrucomicrobiaceae.Akkermansia	PNPT1
190995	ENSG00000138035	rs809732	0.074587257	0.020100585	0.434474906	0.619987622	0.379794863	-0.401697418	-0.090533542	0.053770663	0.209638104	0.168626294	0.115130879	0.107926287	0.0905329	0.013881367	0.787172831	0.827373168	Bacteria.Firmicutes.Clostridia.Clostridiales.Ruminococcaceae.Butyricicoccus	PNPT1
