## Supplemental Table 8 for "Host genotypes interact with microbial communities to modulate gene expression in the human intestine" (part 59 of 142)

	pid	sid	Intercept_pval	dosage_pval	microbe_pval	interaction_pval	Intercept_effect	dosage_effect	microbe_effect	interaction_effect	Intercept_SE	dosage_SE	microbe_SE	interaction_SE	Intercept_qval	dosage_qval	microbe_qval	interaction_qval	microbe	symbol
190996	ENSG00000138035	rs809732	0.036336912	0.012909393	0.912020465	0.531327475	0.5160445	-0.576426545	0.012373839	-0.063299892	0.241519047	0.225548252	0.111561598	0.100588397	0.092988001	0.017084381	0.99846362	0.994553009	Bacteria.Firmicutes.Clostridia.Clostridiales.Ruminococcaceae.Ruminiclostridium.9	PNPT1
190997	ENSG00000138035	rs809732	0.004586737	0.001161101	0.218788676	0.068503311	0.515067092	-0.488505983	-0.095634959	0.123776209	0.175498179	0.143837833	0.077027283	0.066834853	0.010041467	0.001153992	0.508793513	0.77246783	Bacteria.Firmicutes.Negativicutes.Selenomonadales.Veillonellaceae.Veillonella	PNPT1
190998	ENSG00000138035	rs809732	0.027009091	0.006625199	0.182189637	0.176516189	0.407017665	-0.412016253	-0.098318654	0.085105683	0.179952562	0.146947771	0.072923614	0.062294153	0.035436355	0.003708148	0.664868684	0.8806471	Bacteria.Fusobacteria.Fusobacteriia.Fusobacteriales.Fusobacteriaceae.Fusobacterium	PNPT1
190999	ENSG00000138035	rs809732	0.003271955	0.000771817	0.136587859	0.137752959	0.674369076	-0.616169869	0.152159471	-0.133824087	0.220947145	0.17473468	0.100969882	0.089071082	0.015886192	0.001698173	0.744940165	0.955201279	Bacteria.Firmicutes.Clostridia.Clostridiales.Ruminococcaceae..Eubacterium..coprostanoligenes.group	PNPT1
191000	ENSG00000138035	rs809732	0.011743017	0.001870156	0.152047576	0.116761613	0.454834809	-0.467614323	0.120323231	-0.105515115	0.175489777	0.144297218	0.083033693	0.066389023	0.018011355	0.001478078	0.972085394	0.950708623	Bacteria.Proteobacteria.Deltaproteobacteria.Desulfovibrionales.Desulfovibrionaceae	PNPT1
191001	ENSG00000138035	rs809732	0.013349284	0.006210667	0.68730166	0.547308801	0.529748705	-0.530734423	-0.038281288	0.0568625	0.208332418	0.187729136	0.094686102	0.094000598	0.031187908	0.005890009	0.724670753	0.932690213	Bacteria.Actinobacteria.Actinobacteria	PNPT1
191002	ENSG00000138035	rs809732	0.004524034	0.000766708	0.372945438	0.699237214	0.504371315	-0.515067737	0.095145199	0.039910034	0.171571144	0.145977313	0.106062901	0.102851028	0.007697215	0.000679145	0.946830748	0.962141134	Bacteria.Firmicutes.Clostridia.Clostridiales.Ruminococcaceae.Ruminiclostridium.5	PNPT1
191003	ENSG00000138035	rs809732	0.076346854	0.017070202	0.9448243	0.758459173	0.483095372	-0.494989751	-0.008808829	0.029209185	0.268307793	0.2022749	0.126797555	0.094594524	0.138315737	0.022438828	0.998793879	0.998019463	Bacteria.Firmicutes.Clostridia.Clostridiales.Lachnospiraceae.Blautia	PNPT1
191004	ENSG00000138035	rs809732	0.014949504	0.003979259	0.884120437	0.850657461	0.46476936	-0.450676446	0.013136158	-0.013314095	0.185979732	0.151002567	0.089781325	0.070437619	0.027134797	0.004555723	0.911285258	0.996759562	Bacteria.Bacteroidetes.Bacteroidia.Bacteroidales.Porphyromonadaceae	PNPT1
191005	ENSG00000138035	rs809732	0.126042267	0.16829759	0.226129199	0.312100687	2.163965491	-1.722069428	-0.274469057	0.205078107	1.396551626	1.236240693	0.224643155	0.201328428	0.999415694	0.740789893	0.990344402	0.933994762	Bacteria.Firmicutes	PNPT1
191006	ENSG00000138035	rs809732	0.049815807	0.019080468	0.087398237	0.187680639	0.36449891	-0.379188645	-0.121015216	0.088588259	0.182411829	0.157798402	0.069747086	0.066544203	0.0656829	0.013873012	0.998970432	0.998994847	Bacteria.Firmicutes.Erysipelotrichia.Erysipelotrichales.Erysipelotrichaceae.Erysipelatoclostridium	PNPT1
191007	ENSG00000138035	rs809732	0.010846328	0.005237159	0.302096497	0.126227477	0.462063918	-0.417889802	0.086736629	-0.108376725	0.176234665	0.144696333	0.083393933	0.069977561	0.023558809	0.004447915	0.997466038	0.994193156	Bacteria.Bacteroidetes.Bacteroidia.Bacteroidales.Rikenellaceae	PNPT1
191008	ENSG00000138035	rs809732	0.081803434	0.024942551	0.655935132	0.75877606	0.406385595	-0.423321326	-0.070969043	0.035441495	0.229949232	0.184483194	0.158568196	0.114933716	0.114491241	0.024143485	0.90130437	0.994989321	Bacteria.Actinobacteria.Coriobacteriia.Coriobacteriales	PNPT1
191009	ENSG00000138035	rs809732	0.109491211	0.028905224	0.479358373	0.689338922	0.369283813	-0.410322398	-0.098496669	0.043074159	0.227619585	0.18370611	0.138459471	0.107279362	0.144794534	0.027329247	0.923175964	0.989731238	Bacteria.Actinobacteria.Coriobacteriia.Coriobacteriales.Coriobacteriaceae	PNPT1
191010	ENSG00000138035	rs809732	0.152846515	0.026062721	0.965121589	0.526869018	0.482075416	-0.567219895	0.005171297	-0.055872414	0.333333617	0.249157356	0.117813848	0.08782694	0.275523492	0.047757826	0.987559271	0.971423926	Bacteria.Proteobacteria.Deltaproteobacteria.Desulfovibrionales.Desulfovibrionaceae.Desulfovibrio	PNPT1
191011	ENSG00000138035	rs809732	0.006784311	0.001456548	0.152885972	0.119051045	0.799090372	-0.712231394	0.196238805	-0.162528751	0.285875509	0.214349482	0.135703613	0.102912638	0.037239328	0.003661242	0.999550585	0.858916446	Bacteria.Firmicutes.Clostridia.Clostridiales.Lachnospiraceae.Lachnospiraceae.ND3007.group	PNPT1
191012	ENSG00000138035	rs809732	0.160297076	0.107042417	0.709553952	0.586277397	0.625924315	-0.667810784	-0.030301138	0.041129431	0.440773393	0.408723019	0.081004697	0.075201753	0.728627383	0.354678229	0.99911693	0.98634337	Bacteria.Bacteroidetes.Bacteroidia.Bacteroidales.Bacteroidaceae.Bacteroides	PNPT1
191013	ENSG00000138035	rs809732	0.004548619	0.001235708	0.103014857	0.073600572	0.505836947	-0.48101285	-0.121020857	0.104818679	0.172181183	0.142474291	0.073198638	0.057655613	0.008929493	0.001014564	0.692341052	0.789608412	Bacteria.Proteobacteria.Gammaproteobacteria.Pasteurellales.Pasteurellaceae.Haemophilus	PNPT1
191014	ENSG00000138035	rs809732	0.013232996	0.001327662	0.463400223	0.220705957	0.517411581	-0.510234415	0.056513066	-0.069332556	0.203211895	0.152177176	0.076622362	0.056077885	0.037777856	0.002457646	0.99830237	0.997282036	Bacteria.Firmicutes.Clostridia.Clostridiales.Clostridiaceae.1.Clostridium.sensu.stricto.1	PNPT1
191015	ENSG00000138035	rs809732	0.014544809	0.004462628	0.911655763	0.559252834	0.501690796	-0.523223944	0.009873158	-0.047519181	0.199901698	0.177694321	0.088646638	0.080962201	0.029230131	0.002846408	0.999989953	0.995249858	Bacteria.Firmicutes.Clostridia.Clostridiales.Christensenellaceae	PNPT1
191016	ENSG00000138035	rs809732	0.258662266	0.112314984	0.688688536	0.462983174	0.722496687	-0.811264869	-0.058044595	0.084525901	0.634112765	0.504097507	0.144245289	0.114495873	0.660399266	0.431947285	0.921846173	0.99665811	Bacteria.Proteobacteria	PNPT1
191017	ENSG00000138035	rs809732	0.026866938	0.006504894	0.179998002	0.172595861	0.407226978	-0.412571797	-0.098827127	0.085997921	0.179871279	0.146799259	0.072928465	0.062369234	0.035299338	0.003541728	0.676512868	0.873225638	Bacteria.Fusobacteria.Fusobacteriia.Fusobacteriales	PNPT1
191018	ENSG00000138035	rs809732	0.067989531	0.116355242	0.595425086	0.913720555	0.618119013	-0.491397895	-0.054283047	0.010639157	0.333126153	0.308832402	0.10173379	0.097819731	0.34347136	0.191829339	0.996108676	0.998901623	Bacteria.Firmicutes.Clostridia.Clostridiales.Lachnospiraceae..Ruminococcus..gnavus.group	PNPT1
191019	ENSG00000138035	rs809732	0.016389234	0.001437312	0.571588001	0.21447313	0.482622378	-0.495317651	0.040905782	-0.067824898	0.195939383	0.148874029	0.071946973	0.054111647	0.039066911	0.002679072	0.998115183	0.976854668	Bacteria.Firmicutes.Clostridia.Clostridiales.Clostridiaceae.1	PNPT1
191020	ENSG00000138035	rs809732	0.042003212	0.004382459	0.690778691	0.216241976	0.567842039	-0.665337388	0.041224191	-0.10736691	0.273816524	0.225471507	0.103176774	0.085993558	0.109698247	0.010750832	0.876281493	0.861431604	Bacteria.Firmicutes.Clostridia.Clostridiales.Ruminococcaceae.Ruminococcaceae.UCG.014	PNPT1
191021	ENSG00000138035	rs809732	0.230827439	0.176370829	0.322900771	0.090815943	0.293759222	-0.259833878	-0.088643337	0.11688288	0.242898671	0.190123814	0.089001729	0.068105593	0.190857319	0.094439375	0.827657803	0.63129819	Bacteria.Firmicutes.Clostridia.Clostridiales.Lachnospiraceae.Tyzzerella	PNPT1
191022	ENSG00000138035	rs809732	0.011319089	0.004984784	0.565321761	0.687692357	0.525304479	-0.499238348	0.061210345	-0.039293125	0.201594634	0.171822563	0.105925016	0.09731733	0.02092802	0.002804034	0.826781148	0.997649073	Bacteria.Firmicutes.Clostridia.Clostridiales.Ruminococcaceaencultured	PNPT1
191023	ENSG00000138035	rs809732	0.002837629	0.000510506	0.667964041	0.225758823	0.524177181	-0.508182316	0.028033066	0.062934099	0.169045327	0.139026974	0.065060954	0.051467773	0.007090523	0.000645324	0.990228423	0.955329568	Bacteria.Proteobacteria.Betaproteobacteria.Burkholderiales.Alcaligenaceae.Parasutterella	PNPT1
191024	ENSG00000138035	rs809732	0.014290422	0.005576888	0.480038399	0.549944722	0.57768907	-0.526932976	-0.061139543	0.040442637	0.229558436	0.183876944	0.086079189	0.067300052	0.047383386	0.010356049	0.91319125	0.877651393	Bacteria.Firmicutes.Negativicutes.Selenomonadales.Veillonellaceae	PNPT1
191025	ENSG00000138035	rs809732	0.003791593	0.001037913	0.160267444	0.093835231	0.711037248	-0.7203973	0.151817695	-0.157520546	0.236906799	0.209891524	0.10690172	0.092657945	0.026223674	0.003836704	0.777332152	0.811888062	Bacteria.Firmicutes.Clostridia.Clostridiales.Lachnospiraceae..Eubacterium..xylanophilum.group	PNPT1
191026	ENSG00000138035	rs809732	0.03320735	0.009825069	0.536442561	0.200887325	0.433476996	-0.412811167	0.060395488	-0.106241914	0.199287044	0.155250806	0.09718439	0.082235093	0.043477196	0.006588342	0.890732322	0.815505046	Bacteria.Firmicutes.Clostridia.Clostridiales.Lachnospiraceaencultured	PNPT1
191027	ENSG00000138035	rs809732	0.012759728	0.002170161	0.139539403	0.10957353	0.448275388	-0.457204214	0.124168526	-0.108416246	0.175098306	0.143272085	0.083025727	0.06684154	0.021879967	0.001708475	0.86538825	0.93873292	Bacteria.Proteobacteria.Deltaproteobacteria	PNPT1
191028	ENSG00000138035	rs809732	0.016556773	0.004560433	0.44643007	0.422285274	0.60359023	-0.561828368	-0.070890878	0.061668038	0.245448883	0.191299362	0.092551503	0.076370092	0.044995343	0.005552792	0.99786128	0.999462671	Bacteria.Firmicutes.Clostridia.Clostridiales.Lachnospiraceae.Anaerostipes	PNPT1
191029	ENSG00000138035	rs809732	0.026559071	0.0156222	0.66627925	0.531577394	0.559801644	-0.570950078	-0.050903085	0.071911839	0.246743416	0.23004716	0.117503784	0.114343241	0.07470002	0.016626989	0.947972896	0.972299477	Bacteria.Actinobacteria	PNPT1
191030	ENSG00000138035	rs809732	0.407424648	0.131949039	0.204877976	0.213693618	0.221069603	-0.291062399	-0.130934657	0.09372306	0.265148327	0.190816402	0.102258866	0.07464495	0.313324194	0.102936702	0.963485106	0.971945944	Bacteria.Firmicutes.Bacilli.Lactobacillales.Carnobacteriaceae.Granulicatella	PNPT1
191031	ENSG00000138035	rs809732	0.007705581	0.002454525	0.795346326	0.811694581	0.48190025	-0.456318712	0.020756042	0.017846966	0.175308374	0.144869172	0.079700483	0.074612204	0.015494637	0.001814238	0.837057283	0.976188021	Bacteria.Actinobacteria.Actinobacteria.Bifidobacteriales.Bifidobacteriaceae.Bifidobacterium	PNPT1
191032	ENSG00000138035	rs809732	0.019891914	0.002230918	0.837691684	0.355828423	0.491651068	-0.527441359	-0.015126194	0.05471183	0.206025866	0.165761535	0.073550504	0.058838316	0.043821447	0.003739827	0.949153628	0.895004403	Bacteria.Proteobacteria.Betaproteobacteria.Burkholderiales.Alcaligenaceae	PNPT1
191033	ENSG00000138035	rs809732	0.026877423	0.001882692	0.801365101	0.227190622	0.506668118	-0.604103105	-0.020615601	0.084638184	0.223810188	0.18654248	0.081614763	0.0694336	0.080027568	0.004019287	0.965703943	0.861354115	Bacteria.Proteobacteria.Betaproteobacteria	PNPT1
191034	ENSG00000138035	rs809732	0.016866404	0.016050125	0.329231251	0.38257534	0.68992789	-0.646923377	0.110633961	-0.092106084	0.281391489	0.261772824	0.112555225	0.104781751	0.089993748	0.02892802	0.999469974	0.986131077	Bacteria.Bacteroidetes.Bacteroidia.Bacteroidales.Porphyromonadaceae.Barnesiella	PNPT1
191035	ENSG00000138035	rs809732	0.000476928	2.88E-05	0.044818984	0.004307286	0.706054168	-0.769189388	0.18257554	-0.224382983	0.192057613	0.171116746	0.089267464	0.075883814	0.003802322	0.000117437	0.856341942	0.477308629	Bacteria.Firmicutes.Clostridia.Clostridiales.Ruminococcaceae.Ruminococcaceae.UCG.005	PNPT1
191036	ENSG00000138035	rs809732	0.002455351	0.000588594	0.04456198	0.038599134	0.544059665	-0.530580835	-0.21580828	0.170258505	0.172730822	0.146928008	0.105385229	0.080667927	0.007906776	0.000734253	0.379149714	0.921307549	Bacteria.Firmicutes.Bacilli.Lactobacillales.Streptococcaceae.Streptococcus	PNPT1
191037	ENSG00000138035	rs809732	0.028986383	0.01423588	0.565044253	0.742412044	0.581161851	-0.51580423	0.071188906	-0.031102818	0.260329436	0.204846568	0.123104913	0.094238403	0.067445377	0.012686593	0.798779158	0.996716587	Bacteria.Bacteroidetes.Bacteroidia.Bacteroidales.Porphyromonadaceae.Odoribacter	PNPT1
191038	ENSG00000138035	rs809732	0.013939497	0.001326377	0.896901361	0.206970969	0.514187357	-0.689244364	0.010677311	-0.1043821	0.203547075	0.205547545	0.082084716	0.08190328	0.049505247	0.003381741	0.940548967	0.926870238	Bacteria.Firmicutes.Clostridia.Clostridiales.Lachnospiraceae.Lachnospiraceae.UCG.010	PNPT1
191039	ENSG00000138035	rs809732	0.011486048	0.002450381	0.196510694	0.255378075	0.458260524	-0.469911872	0.109752218	-0.077923545	0.176240561	0.149157705	0.084117722	0.067915951	0.018188293	0.001677756	0.998880039	0.950358135	Bacteria.Proteobacteria.Deltaproteobacteria.Desulfovibrionales.Desulfovibrionaceae.Bilophila	PNPT1
191040	ENSG00000138035	rs809732	0.045957508	0.00693944	0.673875085	0.299865486	0.576445587	-0.663893665	-0.050214045	0.100004923	0.283382351	0.238207308	0.118788507	0.095704516	0.174114089	0.022563563	0.997570438	0.969568167	Bacteria.Firmicutes.Clostridia.Clostridiales.Lachnospiraceae.Lachnospiraceae.UCG.008	PNPT1
191041	ENSG00000138035	rs809732	0.233380812	0.156430933	0.789851832	0.740097311	0.395682441	-0.384051436	0.023489157	-0.023959123	0.32898904	0.267908686	0.087781442	0.071922736	0.3247001	0.123522427	0.902044201	0.995251343	Bacteria.Proteobacteria.Gammaproteobacteria	PNPT1
191042	ENSG00000138035	rs809732	0.006670001	0.014000949	0.347759324	0.75291751	0.605910074	-0.447313634	0.08537308	0.02515025	0.216289051	0.177193493	0.090276561	0.079562017	0.025053011	0.012682248	0.815149715	0.935365119	Bacteria.Firmicutes.Clostridia.Clostridiales.Ruminococcaceae.Ruminococcus.2	PNPT1
191043	ENSG00000138035	rs809732	0.109108578	0.15243738	0.762579528	0.970642328	0.560418223	-0.440490963	-0.036995256	-0.003835139	0.345051241	0.304271539	0.121956849	0.103813618	0.543158069	0.291501547	0.99967607	0.999141757	Bacteria.Firmicutes.Negativicutes.Selenomonadales	PNPT1
191044	ENSG00000138035	rs809732	0.319462766	0.155742072	0.086807981	0.148547539	0.224137292	-0.27344044	0.128670392	-0.090764657	0.223438368	0.190425971	0.074017598	0.062091997	0.259583892	0.078358983	0.998302481	0.99762474	Bacteria.Proteobacteria.Gammaproteobacteria.Enterobacteriales.Enterobacteriaceae.Escherichia.Shigella	PNPT1
191045	ENSG00000138035	rs809732	0.005827882	0.001213458	0.490775167	0.26276712	0.52665268	-0.526396087	-0.061281234	0.082837568	0.184793423	0.155646089	0.088435897	0.07333874	0.014698096	0.001062385	0.872201837	0.968856518	Bacteria.Firmicutes.Clostridia.Clostridiales.Lachnospiraceae..Eubacterium..hallii.group	PNPT1
191046	ENSG00000138035	rs809732	0.002937396	0.000182064	0.189581173	0.018236574	0.732821927	-0.848309444	0.120726757	-0.213056024	0.23723206	0.213858441	0.091081373	0.088003937	0.01967714	0.000721158	0.974916192	0.802764079	Bacteria.Firmicutes.Clostridia.Clostridiales.Ruminococcaceae.Ruminococcus.1	PNPT1
191047	ENSG00000138035	rs809732	0.010847286	0.005237188	0.302163366	0.126231494	0.462042872	-0.417890411	0.086735515	-0.108375727	0.176228876	0.144696644	0.083404491	0.069977671	0.023560213	0.004493355	0.997528932	0.993985312	Bacteria.Bacteroidetes.Bacteroidia.Bacteroidales.Rikenellaceae.Alistipes	PNPT1
191048	ENSG00000138035	rs809732	0.340940402	0.170221867	0.069778796	0.061750646	0.213789443	-0.248533094	-0.166416972	0.138779061	0.222874525	0.179235856	0.090283072	0.073026493	0.30547945	0.085674402	0.970727297	0.997803387	Bacteria.Actinobacteria.Actinobacteria.Micrococcales	PNPT1
191049	ENSG00000138035	rs809732	0.001217612	0.00013328	0.076567821	0.01892543	0.784469957	-0.790320669	0.250958317	-0.252597073	0.232029705	0.194738686	0.139487717	0.104975628	0.009156172	0.000599542	0.652108378	0.987554159	Bacteria.Firmicutes.Clostridia.Clostridiales.Family.XIII	PNPT1
191050	ENSG00000138035	rs809732	0.000637743	0.000230001	0.015806928	0.019390279	0.652537326	-0.609993581	-0.273058266	0.202997353	0.181959306	0.156518454	0.110224598	0.084703341	0.004051203	0.000444007	0.322080877	0.910444892	Bacteria.Firmicutes.Bacilli.Lactobacillales	PNPT1
191051	ENSG00000138035	rs809732	0.224042231	0.0466391	0.648170123	0.849798022	0.360620011	-0.505750442	-0.049594664	-0.017306714	0.293814461	0.249429556	0.108190525	0.091030091	0.440512939	0.096087985	0.998986731	0.998377846	Bacteria.Firmicutes.Clostridia.Clostridiales.Family.XI.Anaerococcus	PNPT1
191052	ENSG00000138035	rs809732	0.009969149	0.001681511	0.465620237	0.185528913	0.577991712	-0.650044004	0.061601167	-0.100330564	0.217818275	0.198443291	0.083938876	0.074992488	0.051993875	0.004850565	0.999814869	0.907533519	Bacteria.Actinobacteria.Actinobacteria.Corynebacteriales.Corynebacteriaceae	PNPT1
191053	ENSG00000138035	rs809732	0.137869766	0.067477379	0.645573667	0.710924091	0.385755549	-0.396810825	0.034200503	-0.023410391	0.25682994	0.213446922	0.074021003	0.062894537	0.190626543	0.047764594	0.977058581	0.965530807	Bacteria.Proteobacteria.Gammaproteobacteria.Enterobacteriales.Enterobacteriaceae	PNPT1
191054	ENSG00000138035	rs809732	0.12406557	0.046572932	0.742987994	0.502679217	0.5818163	-0.652459439	-0.034182186	0.060620886	0.373488209	0.321684477	0.103809398	0.089944942	0.397139332	0.136314578	0.885117473	0.890273479	Bacteria.Firmicutes.Clostridia.Clostridiales.Lachnospiraceae..Eubacterium..rectale.group	PNPT1
191055	ENSG00000138035	rs809732	0.179537292	0.254946829	0.931611274	0.479898678	0.461707262	-0.309701315	0.006326504	-0.044315663	0.340346737	0.269679608	0.073439432	0.062372698	0.524204413	0.321210782	0.999785669	0.999420701	Bacteria.Firmicutes.Clostridia.Clostridiales.Ruminococcaceae.Faecalibacterium	PNPT1
191056	ENSG00000138035	rs809732	0.196547969	0.113964164	0.883844353	0.937758991	0.525474653	-0.48484605	0.023796285	-0.009981886	0.40277509	0.302678414	0.16225041	0.127344382	0.353997001	0.115314795	0.998929462	0.998920199	Bacteria.Firmicutes.Clostridia.Clostridiales.Lachnospiraceae..Eubacterium..ventriosum.group	PNPT1
191057	ENSG00000138035	rs809732	0.004381947	0.001145213	0.127009035	0.105363599	0.512024765	-0.488012454	-0.115326004	0.098180716	0.173514066	0.143505099	0.074620883	0.059796303	0.008889399	0.000925119	0.692394497	0.762404035	Bacteria.Proteobacteria.Gammaproteobacteria.Pasteurellales.Pasteurellaceae	PNPT1
191058	ENSG00000138035	rs809732	0.429046857	0.261126819	0.132186417	0.07593412	0.201043295	-0.219814366	-0.144311271	0.134971207	0.252655503	0.19393429	0.094667552	0.074854217	0.46966679	0.171090191	0.999028109	0.997798285	Bacteria.Actinobacteria.Actinobacteria.Micrococcales.Micrococcaceae	PNPT1
191059	ENSG00000138035	rs809732	0.005400176	0.001487342	0.200843115	0.173844169	0.500773417	-0.478271867	0.100406421	-0.088800663	0.174051686	0.144234618	0.077710486	0.064591861	0.010415994	0.001208137	0.934169653	0.990835033	Bacteria.Bacteroidetes.Bacteroidia.Bacteroidales.Porphyromonadaceae.Parabacteroides	PNPT1
191060	ENSG00000138036	rs7601418	0.76190965	0.593173915	0.321391309	0.40535968	-0.051090855	0.181881993	0.066343718	-0.128185475	0.167934836	0.3387925	0.066402934	0.153065653	0.56044864	0.277261727	0.997152221	0.990360691	Bacteria.Firmicutes.Clostridia.Clostridiales.Family.XI	DYNC2LI1
191061	ENSG00000138036	rs7601418	0.676406192	0.322998435	0.15723409	0.007091454	0.087905221	-0.354035066	0.102253292	-0.358023488	0.209680347	0.355538749	0.071470834	0.128823867	0.476750421	0.277043525	0.463373669	0.408063428	Bacteria.Firmicutes.Erysipelotrichia.Erysipelotrichales.Erysipelotrichaceae.Holdemanella	DYNC2LI1
191062	ENSG00000138036	rs7601418	0.807593021	0.839720203	0.026521174	0.222300556	-0.03120243	-0.102038661	0.102472104	-0.27302108	0.127611132	0.502528307	0.045154813	0.221598424	0.397213235	0.25853508	0.897835197	0.997412515	Bacteria.Proteobacteria.Gammaproteobacteria.Enterobacteriales.Enterobacteriaceae.Citrobacter	DYNC2LI1
191063	ENSG00000138036	rs7601418	0.368782602	0.255769104	0.58127893	0.511836668	-0.128353007	0.308592026	0.031561524	-0.078252582	0.141834093	0.269183597	0.056944251	0.118645154	0.228776056	0.101029427	0.999305535	0.989974535	Bacteria.Proteobacteria.Gammaproteobacteria.Pseudomonadales.Pseudomonadaceae.Pseudomonas	DYNC2LI1
191064	ENSG00000138036	rs7601418	0.220040262	0.242357934	0.358108179	0.095766138	-0.143028034	0.287456928	0.046039387	-0.210393952	0.115515924	0.243671372	0.049748601	0.124500988	0.116206061	0.055329804	0.996546716	0.994860843	Bacteria.Firmicutes.Clostridia.Clostridiales.Ruminococcaceae.Ruminococcaceae.UCG.002	DYNC2LI1
191065	ENSG00000138036	rs7601418	0.04709896	0.632031445	0.168559281	0.134661545	-0.312982112	-0.210413735	-0.10282358	-0.310108886	0.154691488	0.437353042	0.073861135	0.204753412	0.129083253	0.259483714	0.999274386	0.998480911	Bacteria.Firmicutes.Clostridia.Clostridiales.Ruminococcaceae.Ruminococcaceae.UCG.013	DYNC2LI1
191066	ENSG00000138036	rs7601418	0.901823359	0.25074785	0.537818573	0.091164348	0.044776089	-0.94719917	-0.039816783	0.257658265	0.3615826	0.81745668	0.064288106	0.150298385	0.923649072	0.529147278	0.998947111	0.981145089	Bacteria.Bacteroidetes	DYNC2LI1
191067	ENSG00000138036	rs7601418	0.238101854	0.964165108	0.847826046	0.092203446	-0.147761984	0.014443808	0.010992333	-0.254980907	0.124114252	0.320273685	0.057059094	0.149224046	0.156145796	0.153086352	0.999417824	0.974548555	Bacteria.Firmicutes.Clostridia.Clostridiales.Christensenellaceae.Christensenellaceae.R.7.group	DYNC2LI1
191068	ENSG00000138036	rs7601418	0.146338875	0.090130851	0.809204013	0.543044645	-0.180612809	0.476804892	-0.010768872	0.084083074	0.122873864	0.277222883	0.044421788	0.137528757	0.100589389	0.033623036	0.99894297	0.998882343	Bacteria.Verrucomicrobia.Verrucomicrobiae.Verrucomicrobiales.Verrucomicrobiaceae.Akkermansia	DYNC2LI1
191069	ENSG00000138036	rs7601418	0.834558651	0.103266311	0.420832782	0.390399874	-0.039106105	0.465289111	0.055461234	0.106678517	0.18649838	0.281636581	0.068467947	0.12338741	0.619155752	0.106776912	0.749490742	0.840096361	Bacteria.Firmicutes.Erysipelotrichia.Erysipelotrichales.Erysipelotrichaceae.Faecalitalea	DYNC2LI1
191070	ENSG00000138036	rs7601418	0.967276651	0.24577253	0.538422514	0.078205159	0.012851632	-0.874856849	-0.035773663	0.252889185	0.312083654	0.747043601	0.057846236	0.141358659	0.871428112	0.473774306	0.99911693	0.98634337	Bacteria.Bacteroidetes.Bacteroidia.Bacteroidales.Bacteroidaceae.Bacteroides	DYNC2LI1
191071	ENSG00000138036	rs7601418	0.227022863	0.710274892	0.763183033	0.02342253	-0.143416545	-0.117890721	-0.019625135	0.385263545	0.117609951	0.315982187	0.064865399	0.166036491	0.149994616	0.153419542	0.744342855	0.955303348	Bacteria.Firmicutes.Bacilli.Lactobacillales.Streptococcaceae	DYNC2LI1
191072	ENSG00000138036	rs7601418	0.133572621	0.817859599	0.444701364	0.137060979	-0.261025358	0.078612474	-0.055966695	-0.262505608	0.171855554	0.339990672	0.072788939	0.174406962	0.229109009	0.297608466	0.998768023	0.918960091	Bacteria.Firmicutes.Clostridia.Clostridiales.Ruminococcaceae.Ruminococcaceae.NK4A214.group	DYNC2LI1
191073	ENSG00000138036	rs7601418	0.960097338	0.949946912	0.159108288	0.34375229	-0.008137516	-0.034475996	0.091183154	-0.196666037	0.162031622	0.547128505	0.064025468	0.206229574	0.586389642	0.37754913	0.999469974	0.986131077	Bacteria.Bacteroidetes.Bacteroidia.Bacteroidales.Porphyromonadaceae.Barnesiella	DYNC2LI1
191074	ENSG00000138036	rs7601418	0.089291955	0.057957382	0.14539081	0.075692559	-0.200802024	0.45751226	-0.086005227	0.251749301	0.116438306	0.23710274	0.058371067	0.139500757	0.079653228	0.018223816	0.553577385	0.858887419	Bacteria.Firmicutes.Clostridia.Clostridiales.Peptostreptococcaceae	DYNC2LI1
191075	ENSG00000138036	rs7601418	0.904052613	0.807189541	0.299652913	0.603365074	-0.022257425	0.142773875	0.073662497	-0.11186091	0.183934002	0.582667055	0.07046361	0.214261608	0.671545216	0.392714088	0.996483139	0.880926995	Bacteria.Bacteroidetes.Bacteroidia.Bacteroidales.Porphyromonadaceae.Butyricimonas	DYNC2LI1
191076	ENSG00000138036	rs7601418	0.939990184	0.932929466	0.360678562	0.371113919	-0.015389674	0.039346562	0.088948579	-0.186386742	0.203649216	0.465742578	0.09663369	0.206975098	0.676039527	0.456367074	0.923478391	0.970011889	Bacteria.Firmicutes.Clostridia.Clostridiales.Ruminococcaceae.Anaerotruncus	DYNC2LI1
191077	ENSG00000138036	rs7601418	0.261002936	0.295245949	0.74065356	0.322963531	-0.146937782	0.280502039	-0.017206772	0.117017032	0.129603907	0.265864194	0.051767929	0.117505496	0.164206689	0.108022617	0.905807925	0.994448463	Bacteria.Bacteroidetes.Bacteroidia.Bacteroidales.Porphyromonadaceae	DYNC2LI1
191078	ENSG00000138036	rs7601418	0.135238336	0.986435423	0.356766842	0.012795894	-0.163776231	0.004400153	-0.03827398	-0.288156667	0.108298081	0.257831021	0.041241599	0.112602909	0.090438725	0.231135534	0.973523722	0.766776078	Bacteria.Proteobacteria.Betaproteobacteria.Burkholderiales.Alcaligenaceae.Parasutterella	DYNC2LI1
191079	ENSG00000138036	rs7601418	0.498871352	0.255901175	0.76150741	0.935385547	-0.126946314	0.40389921	0.020053817	0.011796484	0.18668077	0.352418533	0.065801857	0.144954454	0.456297254	0.182528693	0.996423631	0.977549557	Bacteria.Bacteroidetes.Bacteroidia.Bacteroidales.Prevotellaceae.Prevotella.7	DYNC2LI1
191080	ENSG00000138036	rs7601418	0.13880108	0.233556871	0.477533074	0.929485851	-0.269812767	0.424671861	-0.045155569	0.01113585	0.180068996	0.353226661	0.063212586	0.125361075	0.24445923	0.16960595	0.999586829	0.996426659	Bacteria.Firmicutes.Negativicutes.Selenomonadales.Veillonellaceae.Megasphaera	DYNC2LI1
191081	ENSG00000138036	rs7601418	0.176650452	0.099529438	0.107320561	0.040630763	0.93907216	-1.743345529	-0.19024358	0.376596076	0.687581751	1.043521525	0.116529679	0.180334389	0.987348183	0.522456421	0.996576058	0.659325213	Bacteria.Firmicutes.Clostridia.Clostridiales	DYNC2LI1
191082	ENSG00000138036	rs7601418	0.179998117	0.897261256	0.983903334	0.057312792	-0.171761335	0.038512856	-0.001222489	0.378469757	0.12674955	0.297121098	0.060363454	0.195620147	0.15006832	0.23526044	0.997851323	0.916827931	Bacteria.Firmicutes.Clostridia.Clostridiales.Lachnospiraceae.Fusicatenibacter	DYNC2LI1
191083	ENSG00000138036	rs7601418	0.181510312	0.394855988	0.535878568	0.131922075	-0.155400618	0.225640934	-0.046775895	0.260335426	0.115080179	0.26346528	0.075164278	0.170660116	0.084402751	0.081618098	0.953370511	0.956901174	Bacteria.Firmicutes.Clostridia.Clostridiales.Ruminococcaceae.Ruminiclostridium.5	DYNC2LI1
191084	ENSG00000138036	rs7601418	0.971282285	0.416294327	0.445187872	0.937016461	0.009408693	0.399319402	-0.067557469	-0.015422041	0.260362564	0.488158861	0.087957987	0.19442304	0.861576076	0.454228305	0.99967607	0.999141757	Bacteria.Firmicutes.Negativicutes.Selenomonadales	DYNC2LI1
191085	ENSG00000138036	rs7601418	0.130912329	0.105262863	0.729361973	0.697907664	-0.180724778	0.429751502	-0.021055716	0.052323694	0.11815712	0.261660003	0.060601434	0.134217251	0.096976725	0.031507935	0.815629074	0.976188021	Bacteria.Actinobacteria.Actinobacteria.Bifidobacteriales.Bifidobacteriaceae.Bifidobacterium	DYNC2LI1
191086	ENSG00000138036	rs7601418	0.273803202	0.06412464	0.810691636	0.132886505	-0.19199433	0.496589757	-0.017264624	0.234542569	0.173981529	0.263739188	0.071787729	0.154142158	0.267822568	0.060837297	0.988161388	0.950695192	Bacteria.Firmicutes.Bacilli.Lactobacillales.Carnobacteriaceae	DYNC2LI1
191087	ENSG00000138036	rs7601418	0.71291481	0.365789191	0.385503128	0.10381375	0.135016549	-0.579446171	-0.065328204	0.222346698	0.365372487	0.636293409	0.074780362	0.134802997	0.906435269	0.592489682	0.956359196	0.894573344	Bacteria.Firmicutes.Clostridia.Clostridiales.Ruminococcaceae	DYNC2LI1
191088	ENSG00000138036	rs7601418	0.215828134	0.83208584	0.101815381	0.030336793	-0.140651035	0.062156293	-0.10247356	0.317044105	0.112549203	0.291994167	0.061759872	0.143242903	0.118981364	0.167463337	0.997048205	0.999513539	Bacteria.Firmicutes.Clostridia.Clostridiales.Lachnospiraceae.Dorea	DYNC2LI1
191089	ENSG00000138036	rs7601418	0.210815821	0.138572554	0.870021579	0.84683045	-0.163430349	0.37769194	0.009447452	-0.023686905	0.129336238	0.251917605	0.057512145	0.122144842	0.144081442	0.050791297	0.999550314	0.996901429	Bacteria.Proteobacteria.Gammaproteobacteria.Pseudomonadales	DYNC2LI1
191090	ENSG00000138036	rs7601418	0.121936821	0.079487427	0.697754667	0.452072557	-0.186808798	0.431121588	0.019974074	0.10654158	0.119227215	0.242045227	0.051208853	0.1408446	0.081172161	0.031006971	0.996033175	0.955825293	Bacteria.Firmicutes.Clostridia.Clostridiales.Lachnospiraceae.Lachnospiraceae.NK4A136.group	DYNC2LI1
191091	ENSG00000138036	rs7601418	0.26739413	0.80942844	0.906637443	0.051250228	-0.167786863	-0.081693067	-0.008278813	-0.3394389	0.150006197	0.33739018	0.070319037	0.170961905	0.274083377	0.291824054	0.99846362	0.973105641	Bacteria.Firmicutes.Clostridia.Clostridiales.Ruminococcaceae.Ruminiclostridium.9	DYNC2LI1
191092	ENSG00000138036	rs7601418	0.973312796	0.09448564	0.106180753	0.138819944	-0.004931118	0.430859083	-0.088277751	-0.181448102	0.146843437	0.253955495	0.053893584	0.121101626	0.485339996	0.063595781	0.938500455	0.767923268	Bacteria.Proteobacteria.Betaproteobacteria.Burkholderiales	DYNC2LI1
191093	ENSG00000138036	rs7601418	0.152301792	0.16364185	0.774356281	0.276342655	-0.167431343	0.342420905	0.015680196	-0.130458757	0.115615279	0.243089968	0.054471698	0.118851984	0.093555856	0.040450077	0.998880039	0.950358135	Bacteria.Proteobacteria.Deltaproteobacteria.Desulfovibrionales.Desulfovibrionaceae.Bilophila	DYNC2LI1
191094	ENSG00000138036	rs7601418	0.136800431	0.247259951	0.619398384	0.051792411	-0.175682976	0.28100506	-0.021018649	-0.195638905	0.116643846	0.240715717	0.042116698	0.098771427	0.106683806	0.066906175	0.754463378	0.692253292	Bacteria.Proteobacteria.Betaproteobacteria.Burkholderiales.Alcaligenaceae.Sutterella	DYNC2LI1
191095	ENSG00000138036	rs7601418	0.17347867	0.356670303	0.960513287	0.388874138	-0.171422158	0.260325845	-0.003338412	0.134840589	0.124581731	0.280453849	0.067174202	0.155456538	0.149685647	0.118277357	0.784218699	0.905199068	Bacteria.Actinobacteria.Actinobacteria	DYNC2LI1
191096	ENSG00000138036	rs7601418	0.423412329	0.30181066	0.10714065	0.000285112	-0.090496108	-0.295485709	0.072846934	-0.421207304	0.112344956	0.283928853	0.044597542	0.10989303	0.230439572	0.088004003	0.537978576	0.255010168	Bacteria.Firmicutes.Negativicutes.Selenomonadales.Acidaminococcaceae.Phascolarctobacterium	DYNC2LI1
191097	ENSG00000138036	rs7601418	0.197453671	0.236033974	0.368718776	0.468717741	-0.515805155	0.956567058	0.083979337	-0.1385022	0.396173999	0.799905723	0.092787352	0.190048074	0.612086946	0.528392515	0.877993233	0.99665811	Bacteria.Proteobacteria	DYNC2LI1
191098	ENSG00000138036	rs7601418	0.844751688	0.833084232	0.224330844	0.19455361	0.040691457	0.068984751	-0.098347061	0.208291214	0.206985305	0.326040801	0.080178573	0.158934714	0.63294505	0.432153395	0.995261573	0.962978444	Bacteria.Firmicutes.Clostridia.Clostridiales.Lachnospiraceae.Lachnospiraceae.UCG.008	DYNC2LI1
191099	ENSG00000138036	rs7601418	0.254506568	0.16532639	0.118166228	0.372374261	-0.134290317	0.342489133	0.072072505	-0.08743535	0.116827019	0.244125222	0.045524549	0.097351273	0.125312496	0.055707585	0.99994518	0.999865593	Bacteria.Bacteroidetes.Bacteroidia.Bacteroidales.Prevotellaceae	DYNC2LI1
191100	ENSG00000138036	rs7601418	0.229286022	0.807136709	0.788656383	0.178931714	-0.187729251	0.080571271	0.019900526	0.191084842	0.154708163	0.328723309	0.073939314	0.140659137	0.211622602	0.228653252	0.993501001	0.842667011	Bacteria.Firmicutes.Erysipelotrichia.Erysipelotrichales	DYNC2LI1
191101	ENSG00000138036	rs7601418	0.3694043	0.067390153	0.982350432	0.328248081	-0.15944653	0.526676066	0.00198443	0.153165863	0.176423765	0.283209748	0.089363585	0.155507004	0.360500139	0.064085122	0.969397759	0.978883571	Bacteria.Firmicutes.Clostridia.Clostridiales.Family.XIII.Family.XIII.AD3011.group	DYNC2LI1
191102	ENSG00000138036	rs7601418	0.128665883	0.044798694	0.427556023	0.002900928	-0.183280501	0.464843258	0.039158014	-0.322247164	0.119116225	0.227255635	0.04905137	0.104175689	0.11123072	0.020900486	0.997466038	0.909329573	Bacteria.Bacteroidetes.Bacteroidia.Bacteroidales.Rikenellaceae	DYNC2LI1
191103	ENSG00000138036	rs7601418	0.716517289	0.544396307	0.391208555	0.768814715	-0.062636955	0.284189608	0.052486517	-0.051052214	0.171759367	0.466395309	0.060811688	0.172977279	0.578671358	0.31466955	0.984987993	0.979204363	Bacteria.Proteobacteria.Deltaproteobacteria.Desulfovibrionales.Desulfovibrionaceae.Desulfovibrio	DYNC2LI1
191104	ENSG00000138036	rs7601418	0.901839548	0.250727092	0.537835163	0.091154627	0.044768814	-0.947243908	-0.039815507	0.257670067	0.361583787	0.817459117	0.064288676	0.150300655	0.922119869	0.528686954	0.998912436	0.981117471	Bacteria.Bacteroidetes.Bacteroidia.Bacteroidales	DYNC2LI1
191105	ENSG00000138036	rs7601418	0.765142073	0.498450176	0.219272803	0.008257614	-0.04483242	-0.218143142	-0.068159989	0.360076636	0.149455874	0.320474581	0.054956492	0.132212442	0.453826046	0.22949045	0.818972745	0.443623231	Bacteria.Firmicutes.Negativicutes.Selenomonadales.Veillonellaceae	DYNC2LI1
191106	ENSG00000138036	rs7601418	0.510672089	0.014713389	0.631155665	0.013878076	-0.104729621	0.694407236	0.035799864	0.526578651	0.158350546	0.277184477	0.074220212	0.208311736	0.373028231	0.017688098	0.999550585	0.646133052	Bacteria.Firmicutes.Clostridia.Clostridiales.Lachnospiraceae.Lachnospiraceae.ND3007.group	DYNC2LI1
191107	ENSG00000138036	rs7601418	0.205887239	0.222616729	0.262896293	0.630942774	-0.14973199	0.347718939	0.049998766	-0.057399006	0.117203355	0.282422385	0.044277598	0.118925212	0.126987176	0.053917394	0.700847656	0.8806471	Bacteria.Fusobacteria.Fusobacteriia.Fusobacteriales.Fusobacteriaceae.Fusobacterium	DYNC2LI1
191108	ENSG00000138036	rs7601418	0.170056009	0.346308704	0.802761962	0.034893786	-0.153712239	0.225719894	0.012759717	0.184770083	0.110809772	0.237962503	0.050879775	0.085778809	0.095141726	0.07698207	0.897964764	0.712318239	Bacteria.Proteobacteria.Gammaproteobacteria.Pasteurellales.Pasteurellaceae.Haemophilus	DYNC2LI1
191109	ENSG00000138036	rs7601418	0.137929413	0.091217165	0.342769897	0.335772911	-0.173556822	0.410482176	-0.04222789	0.09230643	0.115569184	0.239484259	0.044190694	0.09519796	0.079839509	0.02792638	0.937508231	0.925570775	Bacteria.Firmicutes.Negativicutes.Selenomonadales.Veillonellaceae.Dialister	DYNC2LI1
191110	ENSG00000138036	rs7601418	0.234470014	0.824810534	0.829966655	0.163996822	-0.180792661	0.072463261	0.015446526	0.19597248	0.150673851	0.326053282	0.071645312	0.139242912	0.196902555	0.194948284	0.999513786	0.857425467	Bacteria.Firmicutes.Erysipelotrichia.Erysipelotrichales.Erysipelotrichaceae	DYNC2LI1
191111	ENSG00000138036	rs7601418	0.204969633	0.222293366	0.260091274	0.629311089	-0.149957953	0.347891046	0.050314447	-0.057667582	0.117139895	0.282362428	0.044293371	0.118912243	0.126742973	0.052243396	0.713940881	0.87724048	Bacteria.Fusobacteria.Fusobacteriia.Fusobacteriales	DYNC2LI1
191112	ENSG00000138036	rs7601418	0.165633615	0.240041333	0.665176917	0.299412776	-0.203917599	0.316750058	-0.023714678	-0.106948358	0.145459021	0.267170076	0.054550423	0.102252751	0.153993276	0.105711051	0.998115183	0.983460126	Bacteria.Firmicutes.Clostridia.Clostridiales.Clostridiaceae.1	DYNC2LI1
191113	ENSG00000138036	rs7601418	0.128648262	0.044804593	0.427371397	0.002900617	-0.183263673	0.46481755	0.03919131	-0.32227948	0.119099701	0.22724953	0.049073375	0.104184905	0.111188575	0.021112908	0.997528932	0.911187027	Bacteria.Bacteroidetes.Bacteroidia.Bacteroidales.Rikenellaceae.Alistipes	DYNC2LI1
191114	ENSG00000138036	rs7601418	0.347662954	0.089423833	0.977320243	0.39934072	-0.163500431	0.593820452	0.001964156	0.145774249	0.172856439	0.344481401	0.068829197	0.171844142	0.398441973	0.082932172	0.99946547	0.972078348	Bacteria.Firmicutes.Erysipelotrichia.Erysipelotrichales.Erysipelotrichaceae..Clostridium..innocuum.group	DYNC2LI1
191115	ENSG00000138036	rs7601418	0.137919043	0.06260648	0.420154023	0.002551051	-0.218188728	0.443158068	-0.07240263	0.49866692	0.145285087	0.233978018	0.089251303	0.158969815	0.165432964	0.046058382	0.921368943	0.989731238	Bacteria.Actinobacteria.Coriobacteriia.Coriobacteriales.Coriobacteriaceae	DYNC2LI1
191116	ENSG00000138036	rs7601418	0.148054268	0.61811227	0.802060477	0.012760533	-0.184859906	0.127330142	-0.019885837	-0.493512792	0.126306327	0.254205841	0.079008316	0.192770051	0.140094713	0.180020297	0.84010292	0.56629803	Bacteria.Firmicutes.Clostridia.Clostridiales.Ruminococcaceae.Butyricicoccus	DYNC2LI1
191117	ENSG00000138036	rs7601418	0.025653426	0.084131789	0.060985433	0.842936443	-0.299153041	0.454994326	-0.118766507	0.033119823	0.131030575	0.259454497	0.062306708	0.166497769	0.048673262	0.030314427	0.85181663	0.950167126	Bacteria.Firmicutes.Clostridia.Clostridiales.Lachnospiraceae..Eubacterium..eligens.group	DYNC2LI1
191118	ENSG00000138036	rs7601418	0.964664964	0.522169683	0.439603487	0.846267312	-0.010580141	0.31668605	-0.063109666	0.031180412	0.237922617	0.492178329	0.081163136	0.160189618	0.765789383	0.407598553	0.996108676	0.998901623	Bacteria.Firmicutes.Clostridia.Clostridiales.Lachnospiraceae..Ruminococcus..gnavus.group	DYNC2LI1
191119	ENSG00000138036	rs7601418	0.173543984	0.405506394	0.916343386	0.003353867	-0.152030889	-0.251438672	0.005275175	-0.38489871	0.110506068	0.300336009	0.05002825	0.126458252	0.131883115	0.098511515	0.861396412	0.374052464	Bacteria.Firmicutes.Clostridia.Clostridiales.Lachnospiraceae.Lachnospira	DYNC2LI1
191120	ENSG00000138036	rs7601418	0.269708713	0.400142971	0.993078669	0.524976317	-0.16990137	0.267031279	0.00051052	0.08183763	0.152639803	0.315325641	0.058629015	0.128053386	0.233636443	0.144388011	0.999514745	0.969189617	Bacteria.Firmicutes.Clostridia.Clostridiales.Ruminococcaceae.Subdoligranulum	DYNC2LI1
191121	ENSG00000138036	rs7601418	0.060676773	0.296678009	0.206788302	0.728381722	-0.337894544	0.360173154	-0.108097725	-0.063460453	0.177046961	0.342399917	0.08478421	0.181961692	0.145989698	0.16405343	0.998330087	0.999834196	Bacteria.Actinobacteria.Coriobacteriia.Coriobacteriales.Coriobacteriaceae.Collinsella	DYNC2LI1
191122	ENSG00000138036	rs7601418	0.0219298	0.504513657	0.07278219	0.763447868	-0.424738335	0.275254056	0.095075932	0.033819749	0.180963119	0.410167895	0.052144121	0.111910821	0.095702578	0.264247719	0.713149778	0.995251343	Bacteria.Proteobacteria.Gammaproteobacteria	DYNC2LI1
191123	ENSG00000138036	rs7601418	0.30437915	0.630792694	0.551712916	0.032655846	-0.127842723	-0.167264277	-0.040707727	0.361057316	0.123502227	0.346402976	0.06804334	0.16545217	0.223918142	0.163027161	0.629522863	0.910444892	Bacteria.Firmicutes.Bacilli.Lactobacillales	DYNC2LI1
191124	ENSG00000138036	rs7601418	0.95912568	0.321846101	0.061314495	0.017636716	0.006783651	0.225505949	-0.091090181	-0.234015103	0.131860149	0.225921047	0.047849717	0.096135224	0.395613164	0.123203526	0.999507593	0.760960389	Bacteria.Firmicutes.Clostridia.Clostridiales.Lachnospiraceae.Lachnoclostridium	DYNC2LI1
191125	ENSG00000138036	rs7601418	0.352188199	0.707742338	0.860922662	0.212407678	-0.146396127	0.121005705	-0.012640175	0.166971864	0.156243602	0.321384103	0.071866044	0.132605741	0.306589251	0.292353425	0.998793879	0.998019463	Bacteria.Firmicutes.Clostridia.Clostridiales.Lachnospiraceae.Blautia	DYNC2LI1
191126	ENSG00000138036	rs7601418	0.264034493	0.74428314	0.779377946	0.248687843	-0.153081046	0.110407609	-0.016521038	0.159524744	0.135891214	0.337063453	0.058735837	0.137070174	0.215193243	0.207653075	0.99786128	0.999462671	Bacteria.Firmicutes.Clostridia.Clostridiales.Lachnospiraceae.Anaerostipes	DYNC2LI1
191127	ENSG00000138036	rs7601418	0.922672163	0.264401404	0.310632982	0.760877555	-0.018518552	0.520183263	0.068732011	0.051401677	0.190050517	0.462128889	0.067269345	0.168203946	0.673305634	0.237352598	0.999437234	0.997643724	Bacteria.Proteobacteria.Betaproteobacteria.Neisseriales.Neisseriaceae	DYNC2LI1
191128	ENSG00000138036	rs7601418	0.082869894	0.096775362	0.265571192	0.861517319	-0.210629922	0.405696529	-0.074628649	-0.029285529	0.119607911	0.240816238	0.066463868	0.167226134	0.073383129	0.02594679	0.754078404	0.999116829	Bacteria.Firmicutes.Clostridia.Clostridiales.Ruminococcaceaencultured	DYNC2LI1
191129	ENSG00000138036	rs7601418	0.815632175	0.133401287	0.091032785	0.030217203	-0.029963966	0.344805841	-0.079425377	-0.222361381	0.127996556	0.226913636	0.046311516	0.100389293	0.393940393	0.073319352	0.943988959	0.70589413	Bacteria.Proteobacteria.Betaproteobacteria.Burkholderiales.Alcaligenaceae	DYNC2LI1
191130	ENSG00000138036	rs7601418	0.95249131	0.089020852	0.151277644	0.199991412	-0.009235326	0.463839159	-0.081323575	-0.169662768	0.154422824	0.268731691	0.056013349	0.131060721	0.561975787	0.057561894	0.951961461	0.85480844	Bacteria.Proteobacteria.Betaproteobacteria	DYNC2LI1
191131	ENSG00000138036	rs7601418	0.607642254	0.327593934	0.26801508	0.593598301	-0.074644119	0.28988062	0.054173222	-0.054808869	0.144684748	0.293910796	0.048495877	0.102210361	0.330230665	0.135451628	0.998735039	0.999709092	Bacteria.Bacteroidetes.Bacteroidia.Bacteroidales.Prevotellaceae.Prevotella.9	DYNC2LI1
191132	ENSG00000138036	rs7601418	0.319045954	0.084411466	0.514139081	0.445445801	-0.129870118	0.453144242	-0.033480504	-0.102063905	0.129352841	0.258637802	0.051041547	0.132960096	0.216784392	0.037412308	0.933103278	0.906431635	Bacteria.Firmicutes.Clostridia.Clostridiales.Lachnospiraceae.Roseburia	DYNC2LI1
191133	ENSG00000138036	rs7601418	0.3299777	0.602507992	0.767066037	0.047324692	-0.135807711	-0.192786529	-0.02038762	0.339718662	0.138381105	0.368395075	0.068544007	0.168082793	0.278901085	0.220990308	0.808741674	0.982679299	Bacteria.Firmicutes.Bacilli	DYNC2LI1
191134	ENSG00000138036	rs7601418	0.231311683	0.042428478	0.817731899	0.14961406	-0.182898333	0.54451641	-0.019895208	0.252504764	0.151390695	0.263128912	0.085983293	0.173199205	0.222751271	0.034477903	0.888625112	0.987554159	Bacteria.Firmicutes.Clostridia.Clostridiales.Family.XIII	DYNC2LI1
191135	ENSG00000138036	rs7601418	0.150859681	0.489500789	0.435549693	0.025999252	-0.163180098	0.175330186	-0.045432144	0.281265936	0.112277078	0.252277045	0.057911741	0.123494479	0.090467267	0.121922127	0.969390002	0.73293387	Bacteria.Firmicutes.Clostridia.Clostridiales.Lachnospiraceae.Coprococcus.1	DYNC2LI1
191136	ENSG00000138036	rs7601418	0.143935054	0.101531001	0.611422079	0.13553632	-0.171823327	0.393797055	0.027339711	-0.190601828	0.116186392	0.237136607	0.053557424	0.126134474	0.097593054	0.03065622	0.906867998	0.93873292	Bacteria.Proteobacteria.Deltaproteobacteria	DYNC2LI1
191137	ENSG00000138036	rs7601418	0.144200687	0.217447739	0.558407815	0.34997301	-0.222498854	0.336150142	-0.033445726	-0.09738059	0.150554352	0.269948763	0.056861477	0.103450967	0.150967472	0.091757768	0.99830237	0.997282036	Bacteria.Firmicutes.Clostridia.Clostridiales.Clostridiaceae.1.Clostridium.sensu.stricto.1	DYNC2LI1
191138	ENSG00000138036	rs7601418	0.799228571	0.819786374	0.29917241	0.159816626	-0.042305373	0.074040502	0.065166282	-0.173152622	0.165660586	0.323703258	0.062273895	0.121791137	0.509327979	0.322815945	0.999814869	0.907533519	Bacteria.Actinobacteria.Actinobacteria.Corynebacteriales.Corynebacteriaceae	DYNC2LI1
191139	ENSG00000138036	rs7601418	0.18078803	0.168644822	0.100191533	0.05292534	0.802298499	-1.086912288	-0.189615108	0.297625989	0.593137067	0.780919507	0.113725171	0.151006235	0.741871514	0.46808853	0.876277026	0.669538782	Bacteria.Firmicutes.Clostridia.Clostridiales.Lachnospiraceae	DYNC2LI1
191140	ENSG00000138036	rs7601418	0.168311982	0.102465571	0.108191069	0.051546826	1.07657837	-2.118960694	-0.207481513	0.427366481	0.772881531	1.279551697	0.127409305	0.215529677	0.999415694	0.679146463	0.990344402	0.853710528	Bacteria.Firmicutes	DYNC2LI1
191141	ENSG00000138036	rs7601418	0.586235238	0.541922703	0.127993654	0.134764994	-0.072491392	0.170429416	0.073089781	-0.174199367	0.132529544	0.277983541	0.04741689	0.115048433	0.332115613	0.219371699	0.783498034	0.673132018	Bacteria.Firmicutes.Clostridia.Clostridiales.Lachnospiraceae.Tyzzerella	DYNC2LI1
191142	ENSG00000138036	rs7601418	0.105716442	0.405969506	0.435704342	0.6238689	-0.227692353	0.272996035	0.036133834	0.052673582	0.138817794	0.32640913	0.046074903	0.106910843	0.139903495	0.157396991	0.998302481	0.99762474	Bacteria.Proteobacteria.Gammaproteobacteria.Enterobacteriales.Enterobacteriaceae.Escherichia.Shigella	DYNC2LI1
191143	ENSG00000138036	rs7601418	0.728644497	0.478364013	0.674936348	0.119452649	-0.081412892	-0.393148718	-0.022161057	0.196725949	0.233672733	0.5514068	0.052607004	0.124704224	0.774367487	0.431969669	0.999785669	0.999420701	Bacteria.Firmicutes.Clostridia.Clostridiales.Ruminococcaceae.Faecalibacterium	DYNC2LI1
191144	ENSG00000138036	rs7601418	0.179165716	0.193261297	0.692522777	0.001225485	-0.147191334	0.294037435	-0.020486793	0.426655398	0.10840791	0.223704708	0.051581777	0.126273422	0.108810453	0.058968549	0.713893939	0.274050562	Bacteria.Firmicutes.Negativicutes.Selenomonadales.Veillonellaceae.Veillonella	DYNC2LI1
191145	ENSG00000138036	rs7601418	0.254458133	0.696122721	0.988078353	0.03013495	-0.15609564	-0.129133595	-0.000936471	-0.355394686	0.135782763	0.329195778	0.06243624	0.160366866	0.238550854	0.203288188	0.844043975	0.925541233	Bacteria.Bacteroidetes.Bacteroidia.Bacteroidales.Porphyromonadaceae.Odoribacter	DYNC2LI1
191146	ENSG00000138036	rs7601418	0.328178658	0.46289752	0.768243539	0.038302912	-0.133332542	-0.289515063	0.018349282	-0.347742874	0.13535096	0.392091739	0.062013992	0.164499555	0.27573558	0.163856001	0.966155962	0.844562266	Bacteria.Firmicutes.Clostridia.Clostridiales.Ruminococcaceae.Ruminococcaceae.UCG.003	DYNC2LI1
191147	ENSG00000138036	rs7601418	0.093870653	0.982172678	0.350261921	0.248210359	-0.262400775	0.008756385	-0.062273806	-0.191080714	0.154368401	0.390388344	0.066195691	0.164017043	0.172319442	0.386611232	0.850968726	0.870639678	Bacteria.Firmicutes.Clostridia.Clostridiales.Lachnospiraceae..Eubacterium..xylanophilum.group	DYNC2LI1
191148	ENSG00000138036	rs7601418	0.389866444	0.038967342	0.891129326	0.181430231	-0.144562899	0.677471601	0.008758261	0.193192377	0.16701643	0.321610724	0.063740669	0.143039844	0.448399171	0.050650978	0.999028109	0.997798285	Bacteria.Actinobacteria.Actinobacteria.Micrococcales.Micrococcaceae	DYNC2LI1
191149	ENSG00000138036	rs7601418	0.225443589	0.706161451	0.697927601	0.021646458	-0.142189053	-0.119372108	-0.025242406	0.389986928	0.116202947	0.315255252	0.064754636	0.165785577	0.15388903	0.16529695	0.721475026	0.921307549	Bacteria.Firmicutes.Bacilli.Lactobacillales.Streptococcaceae.Streptococcus	DYNC2LI1
191150	ENSG00000138036	rs7601418	0.145233607	0.052545217	0.736726481	0.246720861	-0.179636357	0.513020642	-0.014878115	0.155015899	0.121869381	0.259861196	0.044068582	0.132637426	0.09812843	0.022755395	0.998409995	0.996467843	Bacteria.Verrucomicrobia	DYNC2LI1
191151	ENSG00000138036	rs7601418	0.133918169	0.378635057	0.644760719	0.225351919	-0.211383922	0.245042675	-0.028871302	-0.20708347	0.139298212	0.276455559	0.062333099	0.169203611	0.152291283	0.149339664	0.891876924	0.955201279	Bacteria.Firmicutes.Clostridia.Clostridiales.Ruminococcaceae..Eubacterium..coprostanoligenes.group	DYNC2LI1
191152	ENSG00000138036	rs7601418	0.287037845	0.066430662	0.84318897	0.136280836	-0.186436409	0.492185318	-0.014023808	0.231883217	0.173701251	0.263709995	0.070614615	0.153750405	0.268680612	0.06566997	0.963485106	0.971945944	Bacteria.Firmicutes.Bacilli.Lactobacillales.Carnobacteriaceae.Granulicatella	DYNC2LI1
191153	ENSG00000138036	rs7601418	0.161465745	0.130107127	0.743585219	0.762435723	-0.166343792	0.377354682	0.019376924	-0.033513503	0.11747104	0.246187949	0.058988832	0.110410064	0.106392919	0.039877705	0.999334555	0.995088363	Bacteria.Firmicutes.Erysipelotrichia.Erysipelotrichales.Erysipelotrichaceae.Erysipelotrichaceae.UCG.003	DYNC2LI1
191154	ENSG00000138036	rs7601418	0.135829503	0.133188015	0.537451951	0.703281585	-0.238629034	0.478631657	-0.031958732	0.042072131	0.158037856	0.314807197	0.051553883	0.10997771	0.186427498	0.092786427	0.999614985	0.99936283	Bacteria.Firmicutes.Clostridia.Clostridiales.Lachnospiraceae.Tyzzerella.4	DYNC2LI1
191155	ENSG00000138036	rs7601418	0.131493257	0.964889997	0.481900191	0.07513256	-0.205993391	0.0138375	-0.043986959	-0.272487558	0.134884288	0.31316873	0.062194245	0.150696077	0.141046125	0.263794701	0.911591624	0.734726736	Bacteria.Firmicutes.Clostridia.Clostridiales.Ruminococcaceae.Ruminococcaceae.UCG.005	DYNC2LI1
191156	ENSG00000138036	rs7601418	0.327734903	0.316167072	0.218181613	0.030693514	-0.117307859	0.244535064	-0.073558615	0.308970937	0.118973697	0.242105472	0.059167373	0.139906042	0.182328963	0.070590301	0.796806641	0.933423512	Bacteria.Firmicutes.Clostridia.Clostridiales.Lachnospiraceae..Eubacterium..hallii.group	DYNC2LI1
191157	ENSG00000138036	rs7601418	0.304182908	0.101161385	0.914803973	0.006622459	-0.150299406	0.389053217	-0.010842665	0.461740339	0.14513708	0.234021365	0.100963646	0.164673344	0.247254568	0.063589224	0.940904933	0.994989321	Bacteria.Actinobacteria.Coriobacteriia.Coriobacteriales	DYNC2LI1
191158	ENSG00000138036	rs7601418	0.822060412	0.422241171	0.084376634	0.015933579	0.035998331	-0.289265484	0.108246493	-0.354934826	0.159430894	0.358194009	0.061775967	0.143456203	0.515059508	0.230060199	0.742548506	0.71652672	Bacteria.Firmicutes.Clostridia.Clostridiales.Ruminococcaceae.Ruminococcaceae.UCG.014	DYNC2LI1
191159	ENSG00000138036	rs7601418	0.132135108	0.736778866	0.554369847	0.05934887	-0.214822144	-0.11795608	-0.034031918	-0.295626423	0.140903349	0.349455064	0.057267724	0.154076452	0.175804105	0.248392304	0.975125615	0.944015052	Bacteria.Firmicutes.Clostridia.Clostridiales.Ruminococcaceae.Ruminococcus.1	DYNC2LI1
191160	ENSG00000138036	rs7601418	0.700532621	0.338829859	0.36045207	0.910683444	-0.063615068	0.359060904	0.062038303	-0.019288843	0.164686886	0.372675679	0.067366402	0.171292516	0.395628252	0.207814278	0.998201428	0.99782309	Bacteria.Firmicutes.Bacilli.Bacillales.Staphylococcaceae.Staphylococcus	DYNC2LI1
191161	ENSG00000138036	rs7601418	0.305151766	0.407679995	0.058876005	0.000366631	-0.111463553	-0.233535768	0.08396966	-0.412865521	0.107852713	0.280253458	0.043680108	0.109899013	0.160807698	0.103606062	0.450435828	0.276952825	Bacteria.Firmicutes.Negativicutes.Selenomonadales.Acidaminococcaceae	DYNC2LI1
191162	ENSG00000138036	rs7601418	0.266276823	0.810750565	0.81705437	0.144023535	-0.191324788	-0.097296923	-0.016380449	-0.244515831	0.170646886	0.404697085	0.070526186	0.165377927	0.305583798	0.397188732	0.966546108	0.87180213	Bacteria.Firmicutes.Clostridia.Clostridiales.Ruminococcaceae.Ruminiclostridium.6	DYNC2LI1
191163	ENSG00000138036	rs7601418	0.170270713	0.424645391	0.763687564	0.026430927	-0.152942883	0.192523598	0.015302779	0.200526264	0.110311377	0.239645305	0.050690449	0.088308009	0.097179262	0.088419638	0.869340567	0.658321439	Bacteria.Proteobacteria.Gammaproteobacteria.Pasteurellales.Pasteurellaceae	DYNC2LI1
191164	ENSG00000138036	rs7601418	0.141491343	0.121140801	0.596781311	0.216559941	-0.173298458	0.375338044	0.028293901	-0.159178572	0.11645744	0.239031829	0.053223092	0.127580462	0.085273538	0.034229541	0.972085394	0.950708623	Bacteria.Proteobacteria.Deltaproteobacteria.Desulfovibrionales.Desulfovibrionaceae	DYNC2LI1
191165	ENSG00000138036	rs7601418	0.210722422	0.230773704	0.178284144	0.087775668	-0.144756915	0.292535768	-0.063791626	0.18204654	0.114534647	0.241858865	0.046886617	0.105050344	0.110851006	0.055841083	0.934169653	0.990835033	Bacteria.Bacteroidetes.Bacteroidia.Bacteroidales.Porphyromonadaceae.Parabacteroides	DYNC2LI1
191166	ENSG00000138036	rs7601418	0.130742646	0.10516621	0.726164723	0.696698834	-0.180794458	0.429858341	-0.021312038	0.052541813	0.118149684	0.261650902	0.060592836	0.134211072	0.096634506	0.031498623	0.814278557	0.977100631	Bacteria.Actinobacteria.Actinobacteria.Bifidobacteriales.Bifidobacteriaceae	DYNC2LI1
191167	ENSG00000138036	rs7601418	0.546309523	0.158691175	0.153752694	0.898691714	-0.07956619	0.39656407	0.093364795	0.021574983	0.131204235	0.278169928	0.064702299	0.168811396	0.263027104	0.063173092	0.998173674	0.999631787	Bacteria.Firmicutes.Bacilli.Bacillales	DYNC2LI1
191168	ENSG00000138036	rs7601418	0.157156728	0.612251598	0.484933042	0.715314881	-0.279020176	0.245834064	-0.059438479	-0.083016829	0.194986687	0.48270504	0.084628462	0.226637863	0.317234369	0.313676144	0.978154064	0.998920199	Bacteria.Firmicutes.Clostridia.Clostridiales.Lachnospiraceae..Eubacterium..ventriosum.group	DYNC2LI1
191169	ENSG00000138036	rs7601418	0.78356914	0.492332372	0.529186892	0.811618181	-0.058829369	0.295451471	0.04672714	-0.040076882	0.213310261	0.427911553	0.073866368	0.167478781	0.68170725	0.351932121	0.998986731	0.998377846	Bacteria.Firmicutes.Clostridia.Clostridiales.Family.XI.Anaerococcus	DYNC2LI1
191170	ENSG00000138036	rs7601418	0.239569756	0.953715732	0.827714789	0.092486612	-0.146816685	0.018575904	0.012643529	-0.25437571	0.123710392	0.318832256	0.057865462	0.149002145	0.155320386	0.154830915	0.999989953	0.951984197	Bacteria.Firmicutes.Clostridia.Clostridiales.Christensenellaceae	DYNC2LI1
191171	ENSG00000138036	rs7601418	0.036447436	0.032276645	0.04578222	0.107450418	-0.258526669	0.544555728	-0.114246786	0.245465015	0.121069557	0.248974622	0.056117331	0.150411069	0.04900041	0.016753006	0.713126428	0.956405468	Bacteria.Firmicutes.Clostridia.Clostridiales.Peptostreptococcaceae.Intestinibacter	DYNC2LI1
191172	ENSG00000138036	rs7601418	0.452285983	0.761356135	0.44446723	0.085548598	-0.103889019	-0.114829517	0.045562522	-0.285897553	0.137403117	0.376539412	0.059226928	0.163789531	0.299530312	0.220175344	0.840893794	0.916976133	Bacteria.Firmicutes.Clostridia.Clostridiales.Ruminococcaceae.Ruminococcus.2	DYNC2LI1
191173	ENSG00000138036	rs7601418	0.264076315	0.117212244	0.854647521	0.565186338	-0.152006655	0.387283177	0.010338961	0.068544839	0.134949398	0.243980377	0.056217339	0.118576017	0.172080272	0.05096865	0.998970432	0.998994847	Bacteria.Firmicutes.Erysipelotrichia.Erysipelotrichales.Erysipelotrichaceae.Erysipelatoclostridium	DYNC2LI1
191174	ENSG00000138036	rs7601418	0.412840817	0.072689334	0.753020668	0.34532933	-0.130931909	0.528871021	0.019616504	0.127822641	0.158875187	0.28996136	0.062083	0.134480292	0.338146672	0.048289001	0.996599719	0.997803387	Bacteria.Actinobacteria.Actinobacteria.Micrococcales	DYNC2LI1
191175	ENSG00000138036	rs7601418	0.033670916	0.307284547	0.10656422	0.831794954	-0.314565047	0.343343617	0.073394655	0.023127119	0.145011333	0.333700995	0.044857577	0.10845442	0.084795034	0.137174468	0.932672331	0.965530807	Bacteria.Proteobacteria.Gammaproteobacteria.Enterobacteriales.Enterobacteriaceae	DYNC2LI1
191176	ENSG00000138036	rs7601418	0.484023794	0.641855922	0.946194447	0.130315727	-0.176051764	-0.216081719	0.004671047	0.177132603	0.25013928	0.462448491	0.068951716	0.115625993	0.666814472	0.508601783	0.909948314	0.890273479	Bacteria.Firmicutes.Clostridia.Clostridiales.Lachnospiraceae..Eubacterium..rectale.group	DYNC2LI1
191177	ENSG00000138036	rs7601418	0.802477637	0.831176124	0.026923742	0.151045953	0.036117186	-0.088825645	0.119356832	-0.243850696	0.143806637	0.414996465	0.052740031	0.167860705	0.459937965	0.29521541	0.696389402	0.926870238	Bacteria.Firmicutes.Clostridia.Clostridiales.Lachnospiraceae.Lachnospiraceae.UCG.010	DYNC2LI1
191178	ENSG00000138036	rs7601418	0.13761218	0.207694117	0.509522624	0.395537073	-0.174109514	0.328510109	0.044101263	-0.157388157	0.115842244	0.258180635	0.066499315	0.184037733	0.096513969	0.046484113	0.99813953	0.958346603	Bacteria.Firmicutes.Clostridia.Clostridiales.Ruminococcaceae.Flavonifractor	DYNC2LI1
191179	ENSG00000138036	rs7601418	0.122481865	0.099981038	0.56165548	0.593713407	-0.196907969	0.402852604	0.037071137	-0.057488281	0.125859705	0.241465408	0.063550266	0.107240564	0.09840531	0.036737104	0.890894687	0.893947473	Bacteria.Firmicutes.Clostridia.Clostridiales.Lachnospiraceaencultured	DYNC2LI1
191180	ENSG00000138036	rs7601418	0.42759829	0.777982039	0.569102439	0.102627251	-0.11552731	-0.108590415	-0.047106998	0.318065104	0.144728835	0.383568707	0.082320122	0.19215846	0.348143718	0.244674562	0.94482859	0.949592213	Bacteria.Actinobacteria	DYNC2LI1
191181	ENSG00000138074	rs2580759	0.770253057	0.984203061	0.854480217	0.944603605	0.066090199	-0.005179425	0.011649547	-0.005984745	0.225373433	0.260600132	0.063269891	0.085802882	0.580418593	0.394621163	0.910043505	0.9972405	Bacteria.Proteobacteria.Gammaproteobacteria	SLC5A6
191182	ENSG00000138074	rs2580759	0.355663996	0.779686832	0.495078159	0.573145008	0.131949422	-0.052360669	0.04622133	-0.051579262	0.141852523	0.186421498	0.067372109	0.091089372	0.207779825	0.166189019	0.752561511	0.906418779	Bacteria.Firmicutes.Clostridia.Clostridiales.Lachnospiraceae.Lachnospira	SLC5A6
191183	ENSG00000138074	rs2580759	0.97916416	0.906381997	0.61907784	0.808766067	0.006050065	0.03348537	-0.044120191	0.026183045	0.230777584	0.283640175	0.08832607	0.107753201	0.659888088	0.417973393	0.805967801	0.898705053	Bacteria.Firmicutes.Erysipelotrichia.Erysipelotrichales.Erysipelotrichaceae.Faecalitalea	SLC5A6
191184	ENSG00000138074	rs2580759	0.261477747	0.605619101	0.068980917	0.499835966	-0.271838056	0.170559969	-0.211070298	0.107697772	0.240011164	0.328743686	0.114172232	0.158732577	0.391706685	0.354004897	0.79911358	0.981962125	Bacteria.Firmicutes.Clostridia.Clostridiales.Ruminococcaceae.Anaerotruncus	SLC5A6
191185	ENSG00000138074	rs2580759	0.572295492	0.879315329	0.477960293	0.852496825	-0.420094011	0.159638606	0.091893318	-0.033621741	0.740245213	1.047313106	0.128765413	0.180119228	0.987348183	0.813587178	0.996576058	0.872796434	Bacteria.Firmicutes.Clostridia.Clostridiales	SLC5A6
191186	ENSG00000138074	rs2580759	0.208129554	0.439179668	0.244571289	0.285316454	0.198599998	-0.189428656	0.074817971	-0.109922602	0.156233849	0.24339098	0.063723281	0.102045584	0.166571383	0.150169546	0.999305535	0.989974535	Bacteria.Proteobacteria.Gammaproteobacteria.Pseudomonadales.Pseudomonadaceae.Pseudomonas	SLC5A6
191187	ENSG00000138074	rs2580759	0.592491325	0.218629345	0.940646086	0.113365149	0.090846841	-0.297469314	-0.007688383	-0.229936909	0.168908134	0.239506943	0.102865653	0.143301968	0.379472715	0.103472582	0.898573745	0.987554159	Bacteria.Firmicutes.Clostridia.Clostridiales.Family.XIII	SLC5A6
191188	ENSG00000138074	rs2580759	0.773337682	0.597312088	0.360984479	0.599681326	-0.064540002	-0.163968543	-0.079076112	-0.061583036	0.223170258	0.308885563	0.085963337	0.116766266	0.638395552	0.330421221	0.996483139	0.880926995	Bacteria.Bacteroidetes.Bacteroidia.Bacteroidales.Porphyromonadaceae.Butyricimonas	SLC5A6
191189	ENSG00000138074	rs2580759	0.501398472	0.902586876	0.833157329	0.461980643	0.09224831	-0.022507923	-0.011717265	0.054376621	0.136460667	0.183191363	0.05540363	0.073491214	0.207737504	0.216306947	0.996168263	0.989405926	Bacteria.Proteobacteria.Betaproteobacteria.Burkholderiales.Alcaligenaceae.Parasutterella	SLC5A6
191190	ENSG00000138074	rs2580759	0.717936972	0.848577226	0.810291074	0.140313063	0.052070803	-0.034228044	-0.01728633	-0.12975713	0.143537258	0.17856373	0.071723209	0.086934982	0.305849106	0.138572983	0.999417824	0.981957222	Bacteria.Firmicutes.Clostridia.Clostridiales.Christensenellaceae.Christensenellaceae.R.7.group	SLC5A6
191191	ENSG00000138074	rs2580759	0.361515371	0.45193971	0.486534923	0.195871929	0.135201513	-0.157249429	-0.04114271	0.101050135	0.147140671	0.207817454	0.058795264	0.07733623	0.23013041	0.158864105	0.999507593	0.935584968	Bacteria.Firmicutes.Clostridia.Clostridiales.Lachnospiraceae.Lachnoclostridium	SLC5A6
191192	ENSG00000138074	rs2580759	0.363112584	0.847395194	0.409744062	0.816405268	0.125414551	-0.035912448	0.046552061	-0.018679551	0.136947277	0.185881658	0.05611248	0.080135396	0.181134848	0.160259463	0.752534073	0.8806471	Bacteria.Fusobacteria.Fusobacteriia.Fusobacteriales.Fusobacteriaceae.Fusobacterium	SLC5A6
191193	ENSG00000138074	rs2580759	0.573453326	0.665156633	0.8452171	0.099363163	0.077137014	-0.078121087	0.01521719	0.173811265	0.136334397	0.179688841	0.077641117	0.103986744	0.28020241	0.157537756	0.751893348	0.921307549	Bacteria.Firmicutes.Bacilli.Lactobacillales.Streptococcaceae.Streptococcus	SLC5A6
191194	ENSG00000138074	rs2580759	0.550909906	0.683169993	0.615908319	0.285910595	0.081085852	0.085483558	-0.032480614	0.119659271	0.135261873	0.208521725	0.064439922	0.111222801	0.249904125	0.125967176	0.72118025	0.869357444	Bacteria.Firmicutes.Clostridia.Clostridiales.Peptostreptococcaceae	SLC5A6
191195	ENSG00000138074	rs2580759	0.666536473	0.27897842	0.719222589	0.178084916	0.072164245	-0.270198866	0.027840822	0.155531195	0.166719631	0.247525807	0.077112826	0.114261679	0.369074282	0.107141733	0.993501001	0.842667011	Bacteria.Firmicutes.Erysipelotrichia.Erysipelotrichales	SLC5A6
191196	ENSG00000138074	rs2580759	0.191767564	0.477444396	0.145460467	0.247034424	0.192040483	-0.156165915	0.097613033	-0.117340711	0.145608887	0.218570079	0.066260845	0.100468444	0.136374537	0.130902521	0.999550314	0.996901429	Bacteria.Proteobacteria.Gammaproteobacteria.Pseudomonadales	SLC5A6
191197	ENSG00000138074	rs2580759	0.961706425	0.808894212	0.503658858	0.612172629	0.00921379	0.058238187	-0.059416796	0.059862859	0.19117751	0.239836274	0.088361613	0.117516978	0.484965059	0.328189983	0.988161388	0.950695192	Bacteria.Firmicutes.Bacilli.Lactobacillales.Carnobacteriaceae	SLC5A6
191198	ENSG00000138074	rs2580759	0.712679127	0.985343389	0.329221566	0.76951281	0.052333883	0.003456338	0.073107851	-0.02960928	0.141500665	0.187435856	0.074375938	0.100636374	0.298674314	0.177198442	0.843467522	0.998318077	Bacteria.Firmicutes.Clostridia.Clostridiales.Lachnospiraceae..Eubacterium..hallii.group	SLC5A6
191199	ENSG00000138074	rs2580759	0.743134881	0.915308767	0.634668793	0.960277811	0.054316932	-0.02738188	0.031703413	-0.005010872	0.165055366	0.256497528	0.066411297	0.100228576	0.420158996	0.326666202	0.970184809	0.958108221	Bacteria.Proteobacteria.Betaproteobacteria.Burkholderiales	SLC5A6
191200	ENSG00000138074	rs2580759	0.372078285	0.330067002	0.590483421	0.262175623	0.180641041	-0.287604712	0.044638216	-0.135550877	0.201002074	0.293108989	0.082544952	0.119857432	0.394628466	0.194490415	0.999469974	0.986131077	Bacteria.Bacteroidetes.Bacteroidia.Bacteroidales.Porphyromonadaceae.Barnesiella	SLC5A6
191201	ENSG00000138074	rs2580759	0.46863927	0.688246374	0.525241618	0.040771095	0.095074822	0.072793885	0.038301157	-0.183946105	0.13043537	0.180627322	0.059969283	0.088146722	0.185332154	0.172520295	0.996033175	0.929840174	Bacteria.Firmicutes.Clostridia.Clostridiales.Lachnospiraceae.Lachnospiraceae.NK4A136.group	SLC5A6
191202	ENSG00000138074	rs2580759	0.951756735	0.66187822	0.451057839	0.656131563	-0.012592399	-0.130167074	-0.065959981	-0.054645084	0.207346122	0.29630478	0.087000822	0.12216976	0.544234195	0.349774079	0.966546108	0.951732896	Bacteria.Firmicutes.Clostridia.Clostridiales.Ruminococcaceae.Ruminiclostridium.6	SLC5A6
191203	ENSG00000138074	rs2580759	0.297750252	0.490012601	0.437446303	0.361433601	0.202391616	-0.164907406	0.07966213	-0.116760442	0.192835412	0.237560951	0.10196694	0.127049359	0.319492725	0.22894746	0.998330087	0.999834196	Bacteria.Actinobacteria.Coriobacteriia.Coriobacteriales.Coriobacteriaceae.Collinsella	SLC5A6
191204	ENSG00000138074	rs2580759	0.639826513	0.967849125	0.154294774	0.629035873	0.063031806	0.007500912	0.13757672	-0.057155911	0.134078985	0.185394172	0.095468947	0.117762435	0.190646329	0.170321318	0.885693585	0.962141134	Bacteria.Firmicutes.Clostridia.Clostridiales.Ruminococcaceae.Ruminiclostridium.5	SLC5A6
191205	ENSG00000138074	rs2580759	0.483380657	0.831189251	0.230400875	0.941234872	0.093385684	-0.039213097	-0.070838023	0.006265557	0.132489257	0.183219404	0.058519198	0.084670648	0.191957186	0.149866875	0.996546716	0.99835739	Bacteria.Firmicutes.Clostridia.Clostridiales.Ruminococcaceae.Ruminococcaceae.UCG.002	SLC5A6
191206	ENSG00000138074	rs2580759	0.884597186	0.632733722	0.850556278	0.619907243	0.045765195	-0.213065313	0.019944672	0.080254335	0.314091646	0.443780605	0.105444073	0.161046167	0.851857976	0.54179108	0.99967607	0.999141757	Bacteria.Firmicutes.Negativicutes.Selenomonadales	SLC5A6
191207	ENSG00000138074	rs2580759	0.263073941	0.739546302	0.363989853	0.403481882	0.176530475	0.069801362	0.052465863	0.060950066	0.156389515	0.209075938	0.057395969	0.072488394	0.207510254	0.274100072	0.842217657	0.790042512	Bacteria.Firmicutes.Clostridia.Clostridiales.Lachnospiraceae.Tyzzerella	SLC5A6
191208	ENSG00000138074	rs2580759	0.276479735	0.800198047	0.425689239	0.683147686	0.167348998	-0.048398889	-0.048893447	-0.03799048	0.152504056	0.190461847	0.060998554	0.092664017	0.169182512	0.240449558	0.869459173	0.996759562	Bacteria.Bacteroidetes.Bacteroidia.Bacteroidales.Porphyromonadaceae	SLC5A6
191209	ENSG00000138074	rs2580759	0.67563906	0.564771955	0.888671029	0.36660546	0.075996465	0.152352474	-0.008452099	0.078807406	0.180819241	0.263273962	0.060145403	0.08668732	0.419341611	0.251653253	0.999614985	0.99936283	Bacteria.Firmicutes.Clostridia.Clostridiales.Lachnospiraceae.Tyzzerella.4	SLC5A6
191210	ENSG00000138074	rs2580759	0.793727727	0.428843168	0.189048707	0.017892694	0.03644977	0.14975907	0.082867218	-0.190877535	0.138838422	0.188122066	0.062442364	0.078598052	0.337448594	0.116773729	0.997466038	0.960960829	Bacteria.Bacteroidetes.Bacteroidia.Bacteroidales.Rikenellaceae	SLC5A6
191211	ENSG00000138074	rs2580759	0.63295873	0.583776414	0.791889834	0.594498998	0.2016399	-0.335806005	-0.02054729	0.061101215	0.42026178	0.609906626	0.077557729	0.114223758	0.906199841	0.673295677	0.998912436	0.99093613	Bacteria.Bacteroidetes.Bacteroidia.Bacteroidales	SLC5A6
191212	ENSG00000138074	rs2580759	0.835534505	0.444841367	0.832542118	0.235057492	0.054276385	0.217922557	-0.019949162	0.118773552	0.26040481	0.283512393	0.09397529	0.099112373	0.654480395	0.326196362	0.999437234	0.98110946	Bacteria.Proteobacteria.Betaproteobacteria.Neisseriales.Neisseriaceae	SLC5A6
191213	ENSG00000138074	rs2580759	0.869337143	0.294917304	0.38812449	0.169431214	-0.032310335	-0.283038841	-0.084748385	-0.204390505	0.195652057	0.268084568	0.097550524	0.147124645	0.555622742	0.164770783	0.866692736	0.978883571	Bacteria.Firmicutes.Clostridia.Clostridiales.Family.XIII.Family.XIII.AD3011.group	SLC5A6
191214	ENSG00000138074	rs2580759	0.744605504	0.572532491	0.211945873	0.33307239	-0.06026815	0.136061173	-0.093806742	0.098538913	0.184233515	0.239900953	0.074423331	0.101055447	0.454228887	0.197153495	0.970727297	0.997803387	Bacteria.Actinobacteria.Actinobacteria.Micrococcales	SLC5A6
191215	ENSG00000138074	rs2580759	0.748252885	0.737099358	0.654535393	0.419841791	0.047300785	-0.062565583	-0.034141613	-0.079768056	0.146765389	0.185590799	0.075952678	0.098264367	0.352907666	0.152314025	0.94780959	0.909411107	Bacteria.Firmicutes.Clostridia.Clostridiales.Lachnospiraceae..Eubacterium..eligens.group	SLC5A6
191216	ENSG00000138074	rs2580759	0.79765108	0.39131066	0.287554358	0.232544821	-0.048933738	0.265194046	-0.07384734	0.126239438	0.190088784	0.307324522	0.068877361	0.104771761	0.523784642	0.234398731	0.999586829	0.996426659	Bacteria.Firmicutes.Negativicutes.Selenomonadales.Veillonellaceae.Megasphaera	SLC5A6
191217	ENSG00000138074	rs2580759	0.459816297	0.890699334	0.749736174	0.935514454	0.099802183	-0.025153941	0.020776867	0.006695852	0.134232526	0.182339974	0.064862436	0.082443059	0.179705694	0.167725417	0.890243362	0.991310041	Bacteria.Proteobacteria.Gammaproteobacteria.Pasteurellales.Pasteurellaceae.Haemophilus	SLC5A6
191218	ENSG00000138074	rs2580759	0.216328029	0.33772511	0.172872915	0.123676552	0.17515394	-0.220970032	-0.107499454	0.178512579	0.140312928	0.228821128	0.078014062	0.114472749	0.172554344	0.113096389	0.55884449	0.851900108	Bacteria.Actinobacteria.Actinobacteria	SLC5A6
191219	ENSG00000138074	rs2580759	0.386581134	0.794165118	0.506918122	0.660414811	0.116794148	-0.047554557	-0.035447451	-0.040591795	0.133998265	0.181530935	0.053122105	0.091975547	0.163541905	0.153999218	0.934169653	0.990835033	Bacteria.Bacteroidetes.Bacteroidia.Bacteroidales.Porphyromonadaceae.Parabacteroides	SLC5A6
191220	ENSG00000138074	rs2580759	0.78301101	0.327339067	0.728753683	0.18012642	0.051587376	0.279412959	-0.0318059	0.187511317	0.186557701	0.283147288	0.091328152	0.138413424	0.520340888	0.165837321	0.999274386	0.998480911	Bacteria.Firmicutes.Clostridia.Clostridiales.Ruminococcaceae.Ruminococcaceae.UCG.013	SLC5A6
191221	ENSG00000138074	rs2580759	0.432631062	0.735058064	0.700588712	0.301636337	0.107555738	-0.062712239	-0.028715167	0.10078368	0.136227972	0.184535969	0.074352565	0.096806691	0.20510011	0.151004031	0.806872451	0.950831879	Bacteria.Actinobacteria.Actinobacteria.Bifidobacteriales.Bifidobacteriaceae.Bifidobacterium	SLC5A6
191222	ENSG00000138074	rs2580759	0.98159858	0.577115634	0.274269166	0.242215267	-0.003741964	0.122608921	0.073239052	-0.100220002	0.161623293	0.218794905	0.066432877	0.084928449	0.441400174	0.172225468	0.99786128	0.999462671	Bacteria.Firmicutes.Clostridia.Clostridiales.Lachnospiraceae.Anaerostipes	SLC5A6
191223	ENSG00000138074	rs2580759	0.482851681	0.622251703	0.821434841	0.500533624	0.114451585	-0.106982945	0.025445358	-0.095610092	0.162179212	0.216131915	0.11229176	0.141147279	0.335308311	0.23575806	0.954778499	0.989731238	Bacteria.Actinobacteria.Coriobacteriia.Coriobacteriales.Coriobacteriaceae	SLC5A6
191224	ENSG00000138074	rs2580759	0.437007576	0.990285088	0.691922539	0.106336791	0.105030931	0.002199165	-0.025883788	0.159013893	0.134309616	0.179929805	0.065036394	0.097122212	0.196291945	0.225100442	0.713768112	0.793743198	Bacteria.Firmicutes.Negativicutes.Selenomonadales.Veillonellaceae.Veillonella	SLC5A6
191225	ENSG00000138074	rs2580759	0.720964372	0.853933973	0.41419712	0.923249098	-0.10058835	-0.07654162	0.080440983	0.01341407	0.280424671	0.414132823	0.097893898	0.138702846	0.713998224	0.518406973	0.996108676	0.998901623	Bacteria.Firmicutes.Clostridia.Clostridiales.Lachnospiraceae..Ruminococcus..gnavus.group	SLC5A6
191226	ENSG00000138074	rs2580759	0.462265053	0.773646948	0.421284897	0.581491393	0.099490297	0.057831268	-0.060390016	-0.058257307	0.134549147	0.200253477	0.074625589	0.105168837	0.193299384	0.157997208	0.997048205	0.999513539	Bacteria.Firmicutes.Clostridia.Clostridiales.Lachnospiraceae.Dorea	SLC5A6
191227	ENSG00000138074	rs2580759	0.436657791	0.64249514	0.083273358	0.479922918	-0.152686681	0.150706002	-0.120980652	0.083015319	0.195100433	0.323155394	0.068791984	0.116847542	0.431378422	0.318416979	0.996423631	0.969152441	Bacteria.Bacteroidetes.Bacteroidia.Bacteroidales.Prevotellaceae.Prevotella.7	SLC5A6
191228	ENSG00000138074	rs2580759	0.303638653	0.203015214	0.498793282	0.131707038	0.18633667	-0.353255587	0.067188361	-0.206133021	0.179732533	0.274741764	0.098785745	0.135051795	0.286529167	0.102197507	0.999550585	0.858916446	Bacteria.Firmicutes.Clostridia.Clostridiales.Lachnospiraceae.Lachnospiraceae.ND3007.group	SLC5A6
191229	ENSG00000138074	rs2580759	0.708176143	0.94057703	0.135129479	0.789334152	0.050769948	-0.013607623	-0.081516333	0.018974824	0.135052348	0.181849329	0.053887915	0.070732367	0.277778597	0.205289747	0.540484492	0.995306766	Bacteria.Firmicutes.Negativicutes.Selenomonadales.Acidaminococcaceae	SLC5A6
191230	ENSG00000138074	rs2580759	0.812032451	0.719458668	0.758818991	0.553584738	0.049761436	0.099600658	-0.025229338	0.063354157	0.208417204	0.276114109	0.081831612	0.106398625	0.622024352	0.32963381	0.999028109	0.997798285	Bacteria.Actinobacteria.Actinobacteria.Micrococcales.Micrococcaceae	SLC5A6
191231	ENSG00000138074	rs2580759	0.925860292	0.943115412	0.690554934	0.845643556	0.022036158	0.020852698	-0.033762565	0.020442165	0.235906185	0.291129261	0.08443715	0.104591901	0.719899899	0.489777697	0.998986731	0.998377846	Bacteria.Firmicutes.Clostridia.Clostridiales.Family.XI.Anaerococcus	SLC5A6
191232	ENSG00000138074	rs2580759	0.57095847	0.814526671	0.965328174	0.565670079	0.098456285	-0.046835216	0.003346083	-0.051838231	0.172885714	0.198850281	0.076685839	0.089787111	0.361455218	0.265782118	0.929885533	0.995141948	Bacteria.Firmicutes.Clostridia.Clostridiales.Ruminococcaceae..Eubacterium..coprostanoligenes.group	SLC5A6
191233	ENSG00000138074	rs2580759	0.874907691	0.668374861	0.455752028	0.408961246	0.025920312	0.102080728	-0.046761228	0.073799474	0.164010904	0.237228162	0.062324966	0.088806387	0.414053721	0.219460938	0.937318069	0.997412515	Bacteria.Proteobacteria.Gammaproteobacteria.Enterobacteriales.Enterobacteriaceae.Citrobacter	SLC5A6
191234	ENSG00000138074	rs2580759	0.8078313	0.401725072	0.269827803	0.50709067	-0.046142335	-0.303271269	0.090995964	0.093220933	0.188950864	0.359331409	0.081771514	0.139759295	0.622702641	0.275785235	0.995261573	0.98026227	Bacteria.Firmicutes.Clostridia.Clostridiales.Lachnospiraceae.Lachnospiraceae.UCG.008	SLC5A6
191235	ENSG00000138074	rs2580759	0.432468376	0.734993409	0.700968651	0.301780116	0.107587302	-0.062728218	-0.028671691	0.100748011	0.136219561	0.184536156	0.074339216	0.09680145	0.204705956	0.151017576	0.806028276	0.950702349	Bacteria.Actinobacteria.Actinobacteria.Bifidobacteriales.Bifidobacteriaceae	SLC5A6
191236	ENSG00000138074	rs2580759	0.791934691	0.429646162	0.190583648	0.018047958	0.036771225	0.149501647	0.082645098	-0.190691033	0.138827181	0.18812733	0.062494046	0.078632068	0.336777316	0.118084787	0.997528932	0.957821383	Bacteria.Bacteroidetes.Bacteroidia.Bacteroidales.Rikenellaceae.Alistipes	SLC5A6
191237	ENSG00000138074	rs2580759	0.302533748	0.469113105	0.406606147	0.236737402	0.165349694	-0.154730109	0.102758838	-0.180777645	0.159122387	0.21250513	0.123031788	0.151400366	0.246713142	0.189179821	0.852077564	0.994989321	Bacteria.Actinobacteria.Coriobacteriia.Coriobacteriales	SLC5A6
191238	ENSG00000138074	rs2580759	0.941320963	0.77272675	0.292038368	0.883307271	0.011801866	-0.071663448	-0.057991723	-0.012146981	0.159720906	0.247116832	0.054598391	0.082437876	0.425207941	0.254151814	0.998735039	0.999709092	Bacteria.Bacteroidetes.Bacteroidia.Bacteroidales.Prevotellaceae.Prevotella.9	SLC5A6
191239	ENSG00000138074	rs2580759	0.948423916	0.469169582	0.520150478	0.230447165	0.012188672	-0.174115606	0.044356381	0.116447081	0.187712589	0.239159531	0.068602267	0.096206439	0.500220536	0.218900155	0.919535335	0.81233175	Bacteria.Firmicutes.Negativicutes.Selenomonadales.Veillonellaceae	SLC5A6
191240	ENSG00000138074	rs2580759	0.319512077	0.723076818	0.425766516	0.599768414	0.145964717	-0.072873537	0.045223687	-0.04318652	0.145524497	0.204778744	0.056429697	0.081904617	0.161222147	0.166024087	0.99894297	0.998882343	Bacteria.Verrucomicrobia.Verrucomicrobiae.Verrucomicrobiales.Verrucomicrobiaceae.Akkermansia	SLC5A6
191241	ENSG00000138074	rs2580759	0.180275769	0.058423477	0.286441257	0.018742642	0.242111584	-0.512993935	0.084062279	-0.28235757	0.178779304	0.266362926	0.078222391	0.117155556	0.24216581	0.058619266	0.84800042	0.598995787	Bacteria.Firmicutes.Clostridia.Clostridiales.Lachnospiraceae..Eubacterium..xylanophilum.group	SLC5A6
191242	ENSG00000138074	rs2580759	0.877202705	0.485500537	0.399858888	0.394785864	0.025246296	-0.174264946	0.065665599	0.113528892	0.162756749	0.248442296	0.07749467	0.132540047	0.487430987	0.18758264	0.711823614	0.982679299	Bacteria.Firmicutes.Bacilli	SLC5A6
191243	ENSG00000138074	rs2580759	0.371078166	0.310641959	0.57892426	0.268730139	0.190969823	-0.35493334	0.052118046	-0.181066528	0.212048483	0.347386602	0.093448852	0.162335397	0.469239679	0.20704435	0.991469889	0.998920199	Bacteria.Firmicutes.Clostridia.Clostridiales.Lachnospiraceae..Eubacterium..ventriosum.group	SLC5A6
191244	ENSG00000138074	rs2580759	0.578272013	0.862682547	0.959965071	0.909510462	0.106427902	-0.041963982	0.003908669	-0.010739708	0.190499485	0.241677081	0.07757082	0.094131193	0.491241895	0.35333101	0.997152221	0.990360691	Bacteria.Firmicutes.Clostridia.Clostridiales.Family.XI	SLC5A6
191245	ENSG00000138074	rs2580759	0.941579198	0.93015699	0.06373797	0.800034244	-0.010399532	0.016162184	-0.10409119	0.017895682	0.141365636	0.183697684	0.055200397	0.070365062	0.3786157	0.21506801	0.457909913	0.990429916	Bacteria.Firmicutes.Negativicutes.Selenomonadales.Acidaminococcaceae.Phascolarctobacterium	SLC5A6
191246	ENSG00000138074	rs2580759	0.776858007	0.568401463	0.162179634	0.512106902	-0.04636047	-0.134574354	-0.086156664	-0.063030147	0.162909183	0.234743388	0.060948522	0.09562659	0.452486033	0.225435061	0.78023194	0.926870238	Bacteria.Firmicutes.Clostridia.Clostridiales.Lachnospiraceae.Lachnospiraceae.UCG.010	SLC5A6
191247	ENSG00000138074	rs2580759	0.853966561	0.655622168	0.68931739	0.643627059	-0.080913839	-0.244626095	0.041405582	0.065336955	0.437887795	0.546043448	0.103116098	0.140579619	0.830829187	0.695730066	0.921846173	0.99665811	Bacteria.Proteobacteria	SLC5A6
191248	ENSG00000138074	rs2580759	0.632699146	0.891958913	0.640947536	0.472141425	0.072779251	0.026495589	-0.029550591	0.066217334	0.15157198	0.194319081	0.063070505	0.091567623	0.285927679	0.234557757	0.998970432	0.998994847	Bacteria.Firmicutes.Erysipelotrichia.Erysipelotrichales.Erysipelotrichaceae.Erysipelatoclostridium	SLC5A6
191249	ENSG00000138074	rs2580759	0.645716019	0.442351413	0.82567933	0.179964624	0.075274471	-0.161761455	-0.018287177	-0.142344729	0.162988809	0.209296454	0.082701373	0.105033671	0.355479539	0.145697703	0.928534236	0.84967042	Bacteria.Firmicutes.Clostridia.Clostridiales.Ruminococcaceae.Ruminococcaceae.UCG.005	SLC5A6
191250	ENSG00000138074	rs2580759	0.689205307	0.952983431	0.603012338	0.971211325	-0.346102917	-0.072768384	0.075697981	0.007466514	0.861603321	1.229502867	0.144852718	0.206108019	0.999415694	0.908173218	0.990344402	0.984024559	Bacteria.Firmicutes	SLC5A6
191251	ENSG00000138074	rs2580759	0.691824216	0.97812082	0.471248232	0.916792686	-0.143341504	0.018293767	0.05667409	-0.014383444	0.360042968	0.664525244	0.078212497	0.137147819	0.90627055	0.790593011	0.956359196	0.942918039	Bacteria.Firmicutes.Clostridia.Clostridiales.Ruminococcaceae	SLC5A6
191252	ENSG00000138074	rs2580759	0.419300652	0.524765067	0.675271946	0.462592524	0.149910141	-0.173659611	0.038071491	-0.092474092	0.184454864	0.271590651	0.090475177	0.125152448	0.390107123	0.223238957	0.998768023	0.985214694	Bacteria.Firmicutes.Clostridia.Clostridiales.Ruminococcaceae.Ruminococcaceae.NK4A214.group	SLC5A6
191253	ENSG00000138074	rs2580759	0.771000057	0.18357853	0.501896566	0.083472754	0.044265525	-0.299962306	-0.047689162	-0.185060255	0.151456301	0.223200772	0.070627884	0.105298497	0.446205033	0.083045816	0.933069415	0.906546295	Bacteria.Firmicutes.Clostridia.Clostridiales.Ruminococcaceae.Ruminococcaceae.UCG.003	SLC5A6
191254	ENSG00000138074	rs2580759	0.91452128	0.937275411	0.400716522	0.798764039	-0.02107498	0.021893862	-0.05932012	0.024915923	0.195592344	0.277154097	0.070134345	0.097336222	0.639929848	0.434807538	0.984987993	0.979204363	Bacteria.Proteobacteria.Deltaproteobacteria.Desulfovibrionales.Desulfovibrionaceae.Desulfovibrio	SLC5A6
191255	ENSG00000138074	rs2580759	0.735776534	0.688337426	0.662837573	0.756751289	0.056431744	-0.110992304	0.029161029	0.032835084	0.166524648	0.275496105	0.066582139	0.10556583	0.494680461	0.244041333	0.964011852	0.931534808	Bacteria.Proteobacteria.Betaproteobacteria	SLC5A6
191256	ENSG00000138074	rs2580759	0.493076852	0.889388853	0.447338064	0.625255018	0.09115681	0.025778501	0.060611115	0.050645701	0.132253468	0.18463905	0.079289734	0.103207782	0.217952532	0.15152232	0.99813953	0.990525521	Bacteria.Firmicutes.Clostridia.Clostridiales.Ruminococcaceae.Flavonifractor	SLC5A6
191257	ENSG00000138074	rs2580759	0.51658995	0.954219253	0.657483524	0.856616933	0.088778083	-0.010836654	0.031056355	-0.016434496	0.136138123	0.18804572	0.069725859	0.090602815	0.203299652	0.170483587	0.998880039	0.995909089	Bacteria.Proteobacteria.Deltaproteobacteria.Desulfovibrionales.Desulfovibrionaceae.Bilophila	SLC5A6
191258	ENSG00000138074	rs2580759	0.463129196	0.886372419	0.763106329	0.920397954	0.099055472	-0.026142676	0.019572915	0.008334119	0.134221119	0.182243294	0.064671195	0.083079069	0.185007278	0.162671038	0.869340567	0.937217323	Bacteria.Proteobacteria.Gammaproteobacteria.Pasteurellales.Pasteurellaceae	SLC5A6
191259	ENSG00000138074	rs2580759	0.538733304	0.818895091	0.963434274	0.752372884	0.092347256	-0.044265481	0.00363341	0.030709233	0.149440732	0.1925581	0.078955008	0.096926643	0.277921182	0.219833931	0.997851323	0.977487446	Bacteria.Firmicutes.Clostridia.Clostridiales.Lachnospiraceae.Fusicatenibacter	SLC5A6
191260	ENSG00000138074	rs2580759	0.633706507	0.469283541	0.603776475	0.177746344	0.066838117	0.164376503	-0.032713339	0.153238118	0.139612829	0.225840352	0.062731458	0.112488004	0.2862959	0.128067767	0.829316396	0.956405468	Bacteria.Firmicutes.Clostridia.Clostridiales.Peptostreptococcaceae.Intestinibacter	SLC5A6
191261	ENSG00000138074	rs2580759	0.529778768	0.765773613	0.906366323	0.434302018	0.106402263	0.067498653	0.00744893	0.072059285	0.168443647	0.225642787	0.063086069	0.091602662	0.300366822	0.251296864	0.998115183	0.993943049	Bacteria.Firmicutes.Clostridia.Clostridiales.Clostridiaceae.1	SLC5A6
191262	ENSG00000138074	rs2580759	0.640125976	0.288992646	0.751289013	0.175983477	0.077669269	-0.258648779	0.024388437	0.152250483	0.165363481	0.241968503	0.076629395	0.111302486	0.335311864	0.09116606	0.999513786	0.866259405	Bacteria.Firmicutes.Erysipelotrichia.Erysipelotrichales.Erysipelotrichaceae	SLC5A6
191263	ENSG00000138074	rs2580759	0.706127967	0.888564039	0.760825459	0.761103786	0.064403731	-0.0293038	0.015823526	0.026256792	0.170066407	0.208325222	0.051768371	0.086005229	0.408561455	0.284129249	0.998302481	0.99762474	Bacteria.Proteobacteria.Gammaproteobacteria.Enterobacteriales.Enterobacteriaceae.Escherichia.Shigella	SLC5A6
191264	ENSG00000138074	rs2580759	0.60486451	0.779023811	0.822794455	0.812162317	0.081895845	-0.066850644	-0.017045994	-0.02772872	0.157518703	0.237277138	0.075812161	0.116218827	0.398141778	0.220859694	0.828874293	0.996716587	Bacteria.Bacteroidetes.Bacteroidia.Bacteroidales.Porphyromonadaceae.Odoribacter	SLC5A6
191265	ENSG00000138074	rs2580759	0.591469759	0.855209917	0.952188484	0.807990832	0.096632921	-0.040890409	-0.006843708	-0.034931336	0.179170091	0.223212136	0.113707194	0.143163582	0.320853572	0.230356631	0.847713596	0.857680359	Bacteria.Firmicutes.Clostridia.Clostridiales.Ruminococcaceae.Butyricicoccus	SLC5A6
191266	ENSG00000138074	rs2580759	0.935909601	0.86076369	0.532949399	0.838359325	0.015415467	-0.042670756	-0.060002068	-0.024751145	0.190976646	0.242325783	0.095726872	0.120855694	0.52862257	0.304252299	0.979686383	0.994553009	Bacteria.Firmicutes.Clostridia.Clostridiales.Ruminococcaceae.Ruminiclostridium.9	SLC5A6
191267	ENSG00000138074	rs2580759	0.438964668	0.754105096	0.656326592	0.779116464	0.193115027	-0.10657851	0.037906839	-0.032533865	0.248010411	0.33884208	0.084799622	0.115524225	0.395900073	0.444460459	0.716909125	0.878886453	Bacteria.Firmicutes.Erysipelotrichia.Erysipelotrichales.Erysipelotrichaceae.Holdemanella	SLC5A6
191268	ENSG00000138074	rs2580759	0.593891402	0.971151579	0.70428482	0.015084179	0.068951006	-0.006287393	0.026500007	-0.229408087	0.128685687	0.173199559	0.069518711	0.091927084	0.218229908	0.214334515	0.996893502	0.66435324	Bacteria.Firmicutes.Clostridia.Clostridiales.Lachnospiraceae.Coprococcus.1	SLC5A6
191269	ENSG00000138074	rs2580759	0.712304145	0.415665582	0.901576546	0.417668429	0.136279639	-0.443274262	-0.008791505	0.085987538	0.367970584	0.54115866	0.070815523	0.105429878	0.847262754	0.583155393	0.99911693	0.98634337	Bacteria.Bacteroidetes.Bacteroidia.Bacteroidales.Bacteroidaceae.Bacteroides	SLC5A6
191270	ENSG00000138074	rs2580759	0.430704796	0.857097266	0.757404107	0.457329998	0.113630401	0.03544703	-0.022066317	-0.070186085	0.143318495	0.196082459	0.071141171	0.093876229	0.205121067	0.194308997	0.903417728	0.861996778	Bacteria.Firmicutes.Clostridia.Clostridiales.Lachnospiraceaencultured	SLC5A6
191271	ENSG00000138074	rs2580759	0.360653258	0.803194718	0.577397318	0.798640031	0.140466787	-0.052490295	-0.034233621	0.022135382	0.152594954	0.20977685	0.061135016	0.086419344	0.232750355	0.212198011	0.935773729	0.931559115	Bacteria.Firmicutes.Clostridia.Clostridiales.Lachnospiraceae.Roseburia	SLC5A6
191272	ENSG00000138074	rs2580759	0.168585692	0.689432243	0.100947378	0.642522652	-0.669745265	0.315964321	0.157063192	-0.071237414	0.481127568	0.787182152	0.094415391	0.152765399	0.734755532	0.693043948	0.876277026	0.842248583	Bacteria.Firmicutes.Clostridia.Clostridiales.Lachnospiraceae	SLC5A6
191273	ENSG00000138074	rs2580759	0.69744458	0.550747322	0.749064816	0.266911706	0.066776032	0.139302668	0.024133512	-0.11823703	0.171013354	0.232280111	0.075132686	0.105599691	0.435215409	0.244012926	0.998793879	0.998019463	Bacteria.Firmicutes.Clostridia.Clostridiales.Lachnospiraceae.Blautia	SLC5A6
191274	ENSG00000138074	rs2580759	0.691842527	0.962399244	0.202890701	0.940101467	-0.073581691	-0.01093089	-0.090121805	-0.00702411	0.18483294	0.230988028	0.070071969	0.093121999	0.475601139	0.357832128	0.999814869	0.948368418	Bacteria.Actinobacteria.Actinobacteria.Corynebacteriales.Corynebacteriaceae	SLC5A6
191275	ENSG00000138074	rs2580759	0.525092361	0.673580418	0.902046693	0.355265523	0.107289392	0.097250013	0.00777102	0.087561652	0.16792556	0.229838128	0.062897533	0.094054907	0.309916895	0.212823825	0.99830237	0.997282036	Bacteria.Firmicutes.Clostridia.Clostridiales.Clostridiaceae.1.Clostridium.sensu.stricto.1	SLC5A6
191276	ENSG00000138074	rs2580759	0.721756439	0.867061081	0.790349053	0.148923109	0.051244835	-0.030006338	-0.019307099	-0.12837365	0.143287438	0.178560399	0.072327975	0.087902804	0.304590024	0.143475094	0.999989953	0.96642863	Bacteria.Firmicutes.Clostridia.Clostridiales.Christensenellaceae	SLC5A6
191277	ENSG00000138074	rs2580759	0.449606765	0.815405127	0.634971455	0.458711109	0.102514571	-0.04311918	-0.031356884	0.06827016	0.134781767	0.183960652	0.065744251	0.091595737	0.202278116	0.177187707	0.999334555	0.984995763	Bacteria.Firmicutes.Erysipelotrichia.Erysipelotrichales.Erysipelotrichaceae.Erysipelotrichaceae.UCG.003	SLC5A6
191278	ENSG00000138074	rs2580759	0.433710513	0.698577686	0.797615425	0.652667609	0.117652582	-0.09214125	-0.015297776	0.04123693	0.149368193	0.236907774	0.05941528	0.091208662	0.272713708	0.259061922	0.943988959	0.933192521	Bacteria.Proteobacteria.Betaproteobacteria.Burkholderiales.Alcaligenaceae	SLC5A6
191279	ENSG00000138074	rs2580759	0.756954953	0.399274662	0.809872756	0.221614639	0.060815854	-0.211604543	-0.018109279	-0.129977717	0.195694194	0.249412216	0.074969122	0.10533861	0.497240567	0.222222336	0.885272464	0.861831917	Bacteria.Firmicutes.Clostridia.Clostridiales.Ruminococcaceae.Ruminococcaceae.UCG.014	SLC5A6
191280	ENSG00000138074	rs2580759	0.988129569	0.715479378	0.368588964	0.489009769	-0.002617223	0.087370601	0.063367357	-0.070789831	0.175247915	0.23866809	0.069994429	0.101741756	0.467415461	0.219713301	0.99514452	0.969189617	Bacteria.Firmicutes.Clostridia.Clostridiales.Ruminococcaceae.Subdoligranulum	SLC5A6
191281	ENSG00000138074	rs2580759	0.324365312	0.58848389	0.495307815	0.455755587	0.163542928	-0.122399778	0.047144673	-0.073166946	0.164705622	0.225126189	0.068754704	0.097520184	0.288941621	0.212096524	0.974940403	0.973716764	Bacteria.Firmicutes.Clostridia.Clostridiales.Ruminococcaceae.Ruminococcus.1	SLC5A6
191282	ENSG00000138074	rs2580759	0.504792284	0.381994676	0.922240523	0.18488526	0.099257008	-0.189988411	0.007781829	0.174922099	0.148004205	0.215869601	0.079417908	0.130552322	0.307425301	0.110214651	0.703769549	0.910444892	Bacteria.Firmicutes.Bacilli.Lactobacillales	SLC5A6
191283	ENSG00000138074	rs2580759	0.632958794	0.583645942	0.791885747	0.594362662	0.201639412	-0.335919585	-0.020547636	0.061122845	0.420260842	0.609900907	0.077557476	0.114221856	0.907849349	0.673956961	0.998947111	0.990961684	Bacteria.Bacteroidetes	SLC5A6
191284	ENSG00000138074	rs2580759	0.941379539	0.742700256	0.516156072	0.51668883	0.014107839	0.078997762	-0.057659145	0.07559532	0.191119989	0.239633456	0.088326605	0.115950237	0.472426799	0.328121312	0.963485106	0.971945944	Bacteria.Firmicutes.Bacilli.Lactobacillales.Carnobacteriaceae.Granulicatella	SLC5A6
191285	ENSG00000138074	rs2580759	0.528847828	0.953877452	0.729008859	0.95065916	0.087349805	-0.01067226	0.023088157	0.005579195	0.137968833	0.183819061	0.066360884	0.089820747	0.199098648	0.182156026	0.972085394	0.969848831	Bacteria.Proteobacteria.Deltaproteobacteria.Desulfovibrionales.Desulfovibrionaceae	SLC5A6
191286	ENSG00000138074	rs2580759	0.297424677	0.491981585	0.282772237	0.073201121	0.142437754	-0.129194604	0.085906572	-0.182648268	0.135620171	0.186964449	0.079326609	0.100322999	0.165068273	0.093259627	0.75515083	0.977436169	Bacteria.Firmicutes.Clostridia.Clostridiales.Ruminococcaceaencultured	SLC5A6
191287	ENSG00000138074	rs2580759	0.444606594	0.841009777	0.733410369	0.150879998	0.099519227	-0.035373521	0.018072706	0.100505975	0.129405263	0.175643214	0.052838568	0.069157253	0.168163034	0.167071408	0.95477287	0.878152374	Bacteria.Firmicutes.Negativicutes.Selenomonadales.Veillonellaceae.Dialister	SLC5A6
191288	ENSG00000138074	rs2580759	0.961773967	0.117913745	0.530643136	0.039783306	0.008932608	0.449856907	-0.047033704	0.237734509	0.185670991	0.283953065	0.074615397	0.113341952	0.621849828	0.0991523	0.99946547	0.972078348	Bacteria.Firmicutes.Erysipelotrichia.Erysipelotrichales.Erysipelotrichaceae..Clostridium..innocuum.group	SLC5A6
191289	ENSG00000138074	rs2580759	0.609502488	0.740635617	0.905828603	0.554930904	0.084690041	0.083445459	-0.008865282	0.065917019	0.165013025	0.251034209	0.074650614	0.111080583	0.357330196	0.215401105	0.942288614	0.927823938	Bacteria.Firmicutes.Clostridia.Clostridiales.Ruminococcaceae.Ruminococcus.2	SLC5A6
191290	ENSG00000138074	rs2580759	0.556064696	0.725437023	0.92050591	0.569867969	0.107345411	-0.076807325	-0.005383529	0.046918576	0.181414859	0.217769371	0.053739103	0.082153998	0.423685901	0.257127528	0.997400574	0.965530807	Bacteria.Proteobacteria.Gammaproteobacteria.Enterobacteriales.Enterobacteriaceae	SLC5A6
191291	ENSG00000138074	rs2580759	0.633336792	0.697277058	0.708198468	0.123445281	0.066530393	-0.07058895	0.029307502	0.162215299	0.138818551	0.180672874	0.077966686	0.103956744	0.290485504	0.151387913	0.733509734	0.955303348	Bacteria.Firmicutes.Bacilli.Lactobacillales.Streptococcaceae	SLC5A6
191292	ENSG00000138074	rs2580759	0.98851096	0.705887802	0.660283532	0.631884428	0.003691382	0.180458642	0.027002984	-0.050816893	0.255378903	0.476115914	0.061159867	0.105579225	0.826285147	0.515556278	0.999785669	0.999420701	Bacteria.Firmicutes.Clostridia.Clostridiales.Ruminococcaceae.Faecalibacterium	SLC5A6
191293	ENSG00000138074	rs2580759	0.484836717	0.866918642	0.967957013	0.636696815	0.097558195	-0.030895794	0.002129421	-0.034803486	0.138872535	0.183654662	0.052808545	0.073344906	0.235642274	0.182102164	0.825677839	0.87333463	Bacteria.Proteobacteria.Betaproteobacteria.Burkholderiales.Alcaligenaceae.Sutterella	SLC5A6
191294	ENSG00000138074	rs2580759	0.395321038	0.999974553	0.768077097	0.482522692	0.133241593	-6.21E-06	0.022214148	0.077565101	0.155730974	0.194000567	0.07502035	0.109827764	0.217495452	0.250391372	0.998173674	0.991886968	Bacteria.Firmicutes.Bacilli.Bacillales	SLC5A6
191295	ENSG00000138074	rs2580759	0.488906039	0.853438101	0.432931474	0.86692402	0.093673649	-0.039099488	-0.039502867	0.013503669	0.134598975	0.210825927	0.050066381	0.080273481	0.19176656	0.210496172	0.99994518	0.999865593	Bacteria.Bacteroidetes.Bacteroidia.Bacteroidales.Prevotellaceae	SLC5A6
191296	ENSG00000138074	rs2580759	0.717710739	0.867903363	0.785587119	0.649438326	0.068462531	0.037840644	-0.020857318	0.04527941	0.188564182	0.226630003	0.076357124	0.099160575	0.400235227	0.37469679	0.998201428	0.99782309	Bacteria.Firmicutes.Bacilli.Bacillales.Staphylococcaceae.Staphylococcus	SLC5A6
191297	ENSG00000138074	rs2580759	0.325553769	0.73126566	0.438335158	0.610707846	0.143637285	-0.070514494	0.043925929	-0.041854989	0.145016874	0.204448621	0.056334561	0.08182788	0.160212684	0.170530802	0.998409995	0.996467843	Bacteria.Verrucomicrobia	SLC5A6
191298	ENSG00000138074	rs2580759	0.364073088	0.849514068	0.411778337	0.827311876	0.125119428	-0.035390884	0.046365	-0.017555228	0.136900538	0.185793883	0.056131753	0.080154246	0.181733745	0.15573903	0.766874004	0.87724048	Bacteria.Fusobacteria.Fusobacteriia.Fusobacteriales	SLC5A6
191299	ENSG00000138074	rs2580759	0.54537853	0.952803647	0.689770651	0.997199674	0.084302311	-0.010916316	0.027117455	-0.000317749	0.138691261	0.183739874	0.067637292	0.090192422	0.229330353	0.18582161	0.921885751	0.96524324	Bacteria.Proteobacteria.Deltaproteobacteria	SLC5A6
191300	ENSG00000138074	rs2580759	0.167740829	0.18934873	0.237476627	0.101578759	0.22734247	-0.379447787	-0.112791566	0.237758633	0.162988185	0.286119191	0.09461298	0.143193842	0.209471206	0.089992346	0.925664213	0.949592213	Bacteria.Actinobacteria	SLC5A6
191301	ENSG00000138074	rs2580759	0.929192628	0.567139846	0.56752739	0.60503227	-0.022807812	-0.25559457	0.041272733	0.062629973	0.255691273	0.444389868	0.071830878	0.120518768	0.800388247	0.481438911	0.844604731	0.89747881	Bacteria.Firmicutes.Clostridia.Clostridiales.Lachnospiraceae..Eubacterium..rectale.group	SLC5A6
191302	ENSG00000138085	rs2840026	0.14571525	0.13338614	0.753844853	0.412972212	-0.231753096	0.372661498	-0.020217354	0.084710975	0.157417831	0.245235462	0.064206194	0.102818913	0.138615863	0.063067577	0.999305535	0.989974535	Bacteria.Proteobacteria.Gammaproteobacteria.Pseudomonadales.Pseudomonadaceae.Pseudomonas	ATRAID
191303	ENSG00000138085	rs2840026	0.078470386	0.168745938	0.328981793	0.579171616	-0.265067698	0.26095208	-0.075476582	0.055341023	0.148301092	0.187532759	0.076747422	0.099292572	0.094921301	0.050152906	0.908650865	0.920512024	Bacteria.Firmicutes.Clostridia.Clostridiales.Lachnospiraceae..Eubacterium..eligens.group	ATRAID
191304	ENSG00000138085	rs2840026	0.053678886	0.153726572	0.155714414	0.992820073	-0.27228623	0.262852944	-0.094530426	0.000803941	0.13859976	0.182146742	0.065827226	0.089000638	0.063888431	0.045359535	0.594939366	0.932476478	Bacteria.Firmicutes.Clostridia.Clostridiales.Lachnospiraceae.Lachnospira	ATRAID
191305	ENSG00000138085	rs2840026	0.054029498	0.184356569	0.162605744	0.978923444	-0.2715006	0.244718312	0.111307807	0.002799558	0.138407848	0.18242165	0.078821927	0.105568233	0.062626215	0.056445545	0.510772753	0.933005071	Bacteria.Firmicutes.Bacilli.Lactobacillales.Streptococcaceae.Streptococcus	ATRAID
191306	ENSG00000138085	rs2840026	0.009896686	0.111743055	0.026679655	0.295903401	-0.446925267	0.384576421	-0.232279402	0.150398217	0.168252337	0.23857704	0.102466269	0.142745588	0.036375065	0.066262441	0.619314878	0.987554159	Bacteria.Firmicutes.Clostridia.Clostridiales.Family.XIII	ATRAID
191307	ENSG00000138085	rs2840026	0.583108284	0.076147201	0.647708977	0.217767744	-0.12212129	0.552149686	0.039149612	0.144152156	0.221408211	0.306446748	0.085284611	0.115844334	0.576644238	0.09983932	0.996483139	0.865911567	Bacteria.Bacteroidetes.Bacteroidia.Bacteroidales.Porphyromonadaceae.Butyricimonas	ATRAID
191308	ENSG00000138085	rs2840026	0.172394956	0.88182169	0.858935242	0.072029689	-0.182884676	0.030500439	0.011269134	-0.19930152	0.132572548	0.204375821	0.063158704	0.109011429	0.121115549	0.154895075	0.770104666	0.858887419	Bacteria.Firmicutes.Clostridia.Clostridiales.Peptostreptococcaceae	ATRAID
191309	ENSG00000138085	rs2840026	0.433762811	0.142827354	0.467004386	0.472439053	-0.13275779	0.371149298	-0.057039807	-0.083486634	0.168564575	0.250264966	0.077966168	0.115526116	0.292312097	0.066355664	0.993501001	0.927471431	Bacteria.Firmicutes.Erysipelotrichia.Erysipelotrichales	ATRAID
191310	ENSG00000138085	rs2840026	0.108871798	0.17620698	0.371357427	0.594897928	-0.364608686	0.354650166	0.056685371	-0.045637674	0.224337636	0.259402437	0.062979108	0.08540854	0.219413084	0.133570685	0.800913784	0.995251343	Bacteria.Proteobacteria.Gammaproteobacteria	ATRAID
191311	ENSG00000138085	rs2840026	0.958650059	0.427204403	0.742402566	0.568741144	0.038381534	0.833577442	-0.042340455	-0.102781381	0.737468556	1.043384639	0.128282414	0.179443601	0.990336044	0.715290651	0.996576058	0.843195709	Bacteria.Firmicutes.Clostridia.Clostridiales	ATRAID
191312	ENSG00000138085	rs2840026	0.051439784	0.247445935	0.198226382	0.558914086	-0.391705587	0.381637967	-0.090486283	0.069467972	0.197451899	0.327050255	0.069621106	0.118255858	0.154627865	0.178858375	0.996423631	0.971636825	Bacteria.Bacteroidetes.Bacteroidia.Bacteroidales.Prevotellaceae.Prevotella.7	ATRAID
191313	ENSG00000138085	rs2840026	0.415188006	0.413868884	0.463267992	0.677150872	-0.133763694	0.181595587	-0.049470327	0.035849868	0.163133589	0.220839443	0.067053662	0.085722067	0.2738562	0.13434706	0.99786128	0.999462671	Bacteria.Firmicutes.Clostridia.Clostridiales.Lachnospiraceae.Anaerostipes	ATRAID
191314	ENSG00000138085	rs2840026	0.225132936	0.381699483	0.345509441	0.638701105	-0.163742944	0.162840079	-0.090470447	-0.05540202	0.133727102	0.184907616	0.095218394	0.117453375	0.096641992	0.079291967	0.946830748	0.962141134	Bacteria.Firmicutes.Clostridia.Clostridiales.Ruminococcaceae.Ruminiclostridium.5	ATRAID
191315	ENSG00000138085	rs2840026	0.156724614	0.144334509	0.582440964	0.082397936	-0.20765881	0.266425717	-0.040024294	0.154857862	0.144964042	0.180338683	0.072436149	0.08779913	0.124327873	0.035114121	0.999417824	0.971530211	Bacteria.Firmicutes.Clostridia.Clostridiales.Christensenellaceae.Christensenellaceae.R.7.group	ATRAID
191316	ENSG00000138085	rs2840026	0.093941153	0.201462567	0.429228938	0.54420161	-0.242394434	0.300114418	0.063077577	-0.070938208	0.142630079	0.232599919	0.0793024	0.116363172	0.101797624	0.076136007	0.671718596	0.932690213	Bacteria.Actinobacteria.Actinobacteria	ATRAID
191317	ENSG00000138085	rs2840026	0.142455024	0.023740717	0.536197087	0.065594509	-0.29258358	0.665336474	-0.050332689	0.220055662	0.197101446	0.287420942	0.080943092	0.11753149	0.262587408	0.037875161	0.999469974	0.986131077	Bacteria.Bacteroidetes.Bacteroidia.Bacteroidales.Porphyromonadaceae.Barnesiella	ATRAID
191318	ENSG00000138085	rs2840026	0.130690289	0.169173455	0.80970193	0.214520192	-0.204577684	0.249450683	-0.013121784	-0.090224983	0.133673584	0.179449849	0.054272062	0.071990224	0.088868937	0.055310455	0.995477599	0.949874283	Bacteria.Proteobacteria.Betaproteobacteria.Burkholderiales.Alcaligenaceae.Parasutterella	ATRAID
191319	ENSG00000138085	rs2840026	0.57376705	0.104417054	0.562760461	0.29857118	-0.105263794	0.384605048	0.050060211	0.119923292	0.186199282	0.233590981	0.086060692	0.114456857	0.372723689	0.082744587	0.988161388	0.950695192	Bacteria.Firmicutes.Bacilli.Lactobacillales.Carnobacteriaceae	ATRAID
191320	ENSG00000138085	rs2840026	0.128104443	0.03606028	0.653052061	0.091925291	-0.24115307	0.493524019	-0.032954985	0.186071899	0.156493965	0.230624765	0.072977074	0.108800883	0.163910755	0.026302254	0.956893706	0.906546295	Bacteria.Firmicutes.Clostridia.Clostridiales.Ruminococcaceae.Ruminococcaceae.UCG.003	ATRAID
191321	ENSG00000138085	rs2840026	0.225060478	0.111133279	0.524283829	0.235002045	-0.38289521	0.713326963	0.067192918	-0.192134798	0.312656998	0.441753589	0.104962446	0.160310571	0.64579324	0.253692989	0.99967607	0.999141757	Bacteria.Firmicutes.Negativicutes.Selenomonadales	ATRAID
191322	ENSG00000138085	rs2840026	0.360514462	0.209583344	0.975728518	0.492487098	-0.196308204	0.442544518	0.002869374	0.112650476	0.213195811	0.349266203	0.093954475	0.163213743	0.464501023	0.163909695	0.998929462	0.998920199	Bacteria.Firmicutes.Clostridia.Clostridiales.Lachnospiraceae..Eubacterium..ventriosum.group	ATRAID
191323	ENSG00000138085	rs2840026	0.138874919	0.190953016	0.790447686	0.640435738	-0.221739964	0.293574202	-0.017971049	0.047923805	0.148014064	0.222180434	0.067355346	0.102127989	0.114795326	0.064631496	0.999550314	0.996901429	Bacteria.Proteobacteria.Gammaproteobacteria.Pseudomonadales	ATRAID
191324	ENSG00000138085	rs2840026	0.568974245	0.323013726	0.912184248	0.526021471	-0.240400004	0.606871094	0.008580102	-0.072761789	0.419962571	0.609468045	0.077502431	0.11414079	0.902918225	0.56325263	0.998947111	0.984632942	Bacteria.Bacteroidetes	ATRAID
191325	ENSG00000138085	rs2840026	0.203842216	0.13659782	0.599270419	0.335925382	-0.316851464	0.508298931	-0.044571109	0.111471877	0.246885647	0.337305382	0.084415043	0.115000306	0.272937732	0.167485428	0.701304247	0.763951276	Bacteria.Firmicutes.Erysipelotrichia.Erysipelotrichales.Erysipelotrichaceae.Holdemanella	ATRAID
191326	ENSG00000138085	rs2840026	0.064610101	0.011613847	0.294981926	0.029991835	-0.352371257	0.925635074	0.085655896	-0.307615286	0.187494482	0.35656178	0.081141241	0.138682068	0.204948848	0.031212429	0.995261573	0.911769308	Bacteria.Firmicutes.Clostridia.Clostridiales.Lachnospiraceae.Lachnospiraceae.UCG.008	ATRAID
191327	ENSG00000138085	rs2840026	0.475576999	0.350455268	0.738508618	0.893585829	-0.149744599	0.259994559	0.027469456	0.014306688	0.20869353	0.276480189	0.081940106	0.106539692	0.491944543	0.206907525	0.999028109	0.997798285	Bacteria.Actinobacteria.Actinobacteria.Micrococcales.Micrococcaceae	ATRAID
191328	ENSG00000138085	rs2840026	0.194856731	0.44049437	0.913912675	0.563522249	-0.210680452	0.166899222	-0.006406979	-0.043288218	0.160868425	0.215063759	0.059039758	0.074564422	0.171290058	0.188788343	0.934279465	0.822321238	Bacteria.Firmicutes.Clostridia.Clostridiales.Lachnospiraceae.Tyzzerella	ATRAID
191329	ENSG00000138085	rs2840026	0.559722905	0.598150294	0.026724099	0.079690489	-0.081856804	0.101179571	-0.157074574	0.162796823	0.139633399	0.191040662	0.069311944	0.091462424	0.24016067	0.146871011	0.803297744	0.774092945	Bacteria.Firmicutes.Clostridia.Clostridiales.Lachnospiraceaencultured	ATRAID
191330	ENSG00000138085	rs2840026	0.141824645	0.322468006	0.751869278	0.77022527	-0.216770326	0.204517089	-0.017949495	-0.024065925	0.145794743	0.205159029	0.05653449	0.082056718	0.098923	0.086535927	0.99894297	0.998882343	Bacteria.Verrucomicrobia.Verrucomicrobiae.Verrucomicrobiales.Verrucomicrobiaceae.Akkermansia	ATRAID
191331	ENSG00000138085	rs2840026	0.467676231	0.172610658	0.999096617	0.384575458	-0.205180765	0.571937354	-0.000111439	-0.121606717	0.280881198	0.414807024	0.098053267	0.138928652	0.635215392	0.234598807	0.999812488	0.994103974	Bacteria.Firmicutes.Clostridia.Clostridiales.Lachnospiraceae..Ruminococcus..gnavus.group	ATRAID
191332	ENSG00000138085	rs2840026	0.216527809	0.134234195	0.815476726	0.379065589	-0.235264978	0.433903324	-0.021626763	0.123883371	0.188549819	0.286170818	0.092303382	0.139891443	0.284324184	0.093281701	0.999274386	0.998480911	Bacteria.Firmicutes.Clostridia.Clostridiales.Ruminococcaceae.Ruminococcaceae.UCG.013	ATRAID
191333	ENSG00000138085	rs2840026	0.123465201	0.018098421	0.474439128	0.050615809	-0.279983229	0.64043255	-0.063317132	0.242410644	0.179438797	0.264205013	0.088014795	0.121749052	0.220844348	0.025016028	0.998768023	0.918960091	Bacteria.Firmicutes.Clostridia.Clostridiales.Ruminococcaceae.Ruminococcaceae.NK4A214.group	ATRAID
191334	ENSG00000138085	rs2840026	0.281335102	0.608174128	0.909539319	0.470526759	-0.190702737	0.123171554	-0.007997816	0.073978396	0.175566241	0.239101614	0.070121569	0.101926563	0.23979252	0.196281341	0.998997514	0.969189617	Bacteria.Firmicutes.Clostridia.Clostridiales.Ruminococcaceae.Subdoligranulum	ATRAID
191335	ENSG00000138085	rs2840026	0.043964059	0.454793534	0.159765368	0.796460536	-0.333837025	0.18656153	0.110048657	0.034280755	0.162549042	0.248125238	0.077395773	0.132370901	0.084976453	0.178373791	0.585251598	0.982679299	Bacteria.Firmicutes.Bacilli	ATRAID
191336	ENSG00000138085	rs2840026	0.215959723	0.813636184	0.771621391	0.497799587	-0.238568772	0.069120621	-0.02236594	-0.07946822	0.190958509	0.292039449	0.076740286	0.116569692	0.320076334	0.342317497	0.99946547	0.972078348	Bacteria.Firmicutes.Erysipelotrichia.Erysipelotrichales.Erysipelotrichaceae..Clostridium..innocuum.group	ATRAID
191337	ENSG00000138085	rs2840026	0.046310768	0.0458188	0.187980891	0.108255582	-0.32956337	0.51333894	0.086867664	-0.160449502	0.162285304	0.252192826	0.065296741	0.098546477	0.091003965	0.038465328	0.938500455	0.760074472	Bacteria.Proteobacteria.Betaproteobacteria.Burkholderiales	ATRAID
191338	ENSG00000138085	rs2840026	0.119883281	0.045745981	0.497009673	0.103978022	-0.29699935	0.487002431	-0.064528539	0.19665158	0.188490705	0.239171431	0.094480796	0.119282517	0.182675744	0.040314085	0.977255672	0.992258538	Bacteria.Firmicutes.Clostridia.Clostridiales.Ruminococcaceae.Ruminiclostridium.9	ATRAID
191339	ENSG00000138085	rs2840026	0.248507306	0.239211592	0.68265828	0.982636521	-0.173375128	0.249797096	-0.02443528	-0.001709863	0.14891358	0.210321462	0.059503693	0.078268061	0.186142144	0.098399238	0.999507593	0.941779609	Bacteria.Firmicutes.Clostridia.Clostridiales.Lachnospiraceae.Lachnoclostridium	ATRAID
191340	ENSG00000138085	rs2840026	0.039080409	0.374892581	0.106447822	0.75512478	-0.307112381	0.19008863	0.128119783	0.040300712	0.145880043	0.212771433	0.078278099	0.128678631	0.062063701	0.108729527	0.417471858	0.910444892	Bacteria.Firmicutes.Bacilli.Lactobacillales	ATRAID
191341	ENSG00000138085	rs2840026	0.455817322	0.155619535	0.413195076	0.521148508	-0.125289697	0.351027541	-0.063733669	-0.072509489	0.1670147	0.244384654	0.07739457	0.112413886	0.278583004	0.058632204	0.999513786	0.966818112	Bacteria.Firmicutes.Erysipelotrichia.Erysipelotrichales.Erysipelotrichaceae	ATRAID
191342	ENSG00000138085	rs2840026	0.628471676	0.899637575	0.394110194	0.199289153	-0.091572658	0.03025453	0.065793677	-0.120680447	0.18836328	0.238966985	0.076700964	0.093075634	0.511383233	0.363040449	0.997152221	0.990360691	Bacteria.Firmicutes.Clostridia.Clostridiales.Family.XI	ATRAID
191343	ENSG00000138085	rs2840026	0.426597811	0.229662931	0.695642442	0.685685867	-0.148328668	0.292737097	0.029430607	0.041343698	0.185417638	0.241442867	0.074901672	0.10170496	0.344490345	0.104652114	0.988630329	0.997803387	Bacteria.Actinobacteria.Actinobacteria.Micrococcales	ATRAID
191344	ENSG00000138085	rs2840026	0.568989178	0.322948974	0.912201107	0.525928948	-0.24039027	0.60695619	0.008578442	-0.072779031	0.419961836	0.609471331	0.077502375	0.114142236	0.90140863	0.562650751	0.998912436	0.984566962	Bacteria.Bacteroidetes.Bacteroidia.Bacteroidales	ATRAID
191345	ENSG00000138085	rs2840026	0.944352973	0.259628856	0.869386635	0.3458301	-0.059744902	1.383550572	-0.023664843	-0.193676125	0.852694298	1.216789744	0.143354934	0.203976852	0.999415694	0.773606282	0.990344402	0.933994762	Bacteria.Firmicutes	ATRAID
191346	ENSG00000138085	rs2840026	0.189287055	0.774990997	0.94588575	0.043282696	-0.180642442	-0.063234213	0.004169376	-0.226118381	0.136192576	0.220307687	0.061194655	0.109732258	0.134927035	0.192921419	0.857169474	0.956405468	Bacteria.Firmicutes.Clostridia.Clostridiales.Peptostreptococcaceae.Intestinibacter	ATRAID
191347	ENSG00000138085	rs2840026	0.244701734	0.30205208	0.190266294	0.143155088	-0.158837987	0.189449187	-0.09674595	0.143241163	0.135321842	0.182131237	0.073103702	0.096667645	0.122884579	0.081978159	0.941705538	0.894663059	Bacteria.Firmicutes.Clostridia.Clostridiales.Lachnospiraceae.Coprococcus.1	ATRAID
191348	ENSG00000138085	rs2840026	0.123485406	0.120138873	0.763091009	0.476858346	-0.211767742	0.318073444	-0.022784965	-0.075901359	0.13572753	0.202007299	0.075279161	0.106089907	0.084244977	0.035514372	0.997048205	0.999513539	Bacteria.Firmicutes.Clostridia.Clostridiales.Lachnospiraceae.Dorea	ATRAID
191349	ENSG00000138085	rs2840026	0.226235007	0.360375863	0.245561879	0.131296988	-0.165632084	0.169517053	0.065093439	-0.121236136	0.135595212	0.184046469	0.055558487	0.079344229	0.134943967	0.08015891	0.700847656	0.878036241	Bacteria.Fusobacteria.Fusobacteriia.Fusobacteriales.Fusobacteriaceae.Fusobacterium	ATRAID
191350	ENSG00000138085	rs2840026	0.064188006	0.097828631	0.214544552	0.251980264	-0.459628138	0.561610545	-0.145562188	0.186620925	0.244168477	0.334437964	0.116149847	0.161482036	0.214224222	0.12019699	0.890917041	0.948608152	Bacteria.Firmicutes.Clostridia.Clostridiales.Ruminococcaceae.Anaerotruncus	ATRAID
191351	ENSG00000138085	rs2840026	0.504838177	0.67089294	0.910529677	0.592933468	-0.177479647	0.122994429	0.010774351	-0.054116072	0.264672229	0.28815849	0.095515323	0.100736591	0.534575618	0.408236372	0.999437234	0.985129451	Bacteria.Proteobacteria.Betaproteobacteria.Neisseriales.Neisseriaceae	ATRAID
191352	ENSG00000138085	rs2840026	0.361852001	0.863382586	0.988541349	0.16984301	-0.206708603	-0.047795739	-0.001242125	-0.145882393	0.225121087	0.276687985	0.086161146	0.105112105	0.411188902	0.405444687	0.855569939	0.79118316	Bacteria.Firmicutes.Erysipelotrichia.Erysipelotrichales.Erysipelotrichaceae.Faecalitalea	ATRAID
191353	ENSG00000138085	rs2840026	0.383250755	0.425883605	0.222361433	0.193244839	-0.129633481	0.152466788	-0.096120718	0.125907782	0.147684401	0.190295024	0.078027074	0.095787494	0.230083004	0.134447602	0.997851323	0.935348541	Bacteria.Firmicutes.Clostridia.Clostridiales.Lachnospiraceae.Fusicatenibacter	ATRAID
191354	ENSG00000138085	rs2840026	0.798149416	0.460106643	0.254371928	0.887022596	-0.048817657	0.228381538	0.079207429	-0.014945034	0.190116662	0.307369593	0.068887462	0.104787126	0.523873021	0.259009743	0.999586829	0.996426659	Bacteria.Firmicutes.Negativicutes.Selenomonadales.Veillonellaceae.Megasphaera	ATRAID
191355	ENSG00000138085	rs2840026	0.338444381	0.549517913	0.467943508	0.305272106	-0.146490537	0.125640796	-0.04443503	0.088897011	0.151922987	0.208853077	0.060865802	0.086038787	0.224895805	0.15737209	0.922034585	0.863691258	Bacteria.Firmicutes.Clostridia.Clostridiales.Lachnospiraceae.Roseburia	ATRAID
191356	ENSG00000138085	rs2840026	0.19709748	0.301703622	0.071706785	0.14953007	-0.172180948	0.190479261	-0.111202219	0.130215065	0.132140435	0.182988501	0.060753208	0.089298985	0.107254123	0.087955288	0.996033175	0.929840174	Bacteria.Firmicutes.Clostridia.Clostridiales.Lachnospiraceae.Lachnospiraceae.NK4A136.group	ATRAID
191357	ENSG00000138085	rs2840026	0.103665428	0.133300493	0.512403897	0.339907377	-0.228055821	0.289589822	-0.053244814	0.098278252	0.13820375	0.190526141	0.080837789	0.102234163	0.084516353	0.033034703	0.826781148	0.992908093	Bacteria.Firmicutes.Clostridia.Clostridiales.Ruminococcaceaencultured	ATRAID
191358	ENSG00000138085	rs2840026	0.158210778	0.30692529	0.422052617	0.671661678	-0.192442804	0.217454549	0.040518159	-0.034236839	0.134830962	0.211189296	0.050152673	0.080411836	0.094189879	0.091468545	0.99994518	0.999865593	Bacteria.Bacteroidetes.Bacteroidia.Bacteroidales.Prevotellaceae	ATRAID
191359	ENSG00000138085	rs2840026	0.585418147	0.23973739	0.165482725	0.872014632	-0.086718663	0.290364218	0.075836654	0.013205	0.158193944	0.244754348	0.05407642	0.081649755	0.325410817	0.10798256	0.998735039	0.999709092	Bacteria.Bacteroidetes.Bacteroidia.Bacteroidales.Prevotellaceae.Prevotella.9	ATRAID
191360	ENSG00000138085	rs2840026	0.027035701	0.078478683	0.101625699	0.282488874	-0.444836074	0.448087686	-0.125106171	0.114735603	0.196708501	0.25070495	0.075357696	0.105884593	0.084749142	0.074882177	0.750473997	0.883776723	Bacteria.Firmicutes.Clostridia.Clostridiales.Ruminococcaceae.Ruminococcaceae.UCG.014	ATRAID
191361	ENSG00000138085	rs2840026	0.197924883	0.227901447	0.716908853	0.694555113	-0.254096204	0.302956471	0.02600088	-0.039492231	0.195371289	0.248917272	0.071401249	0.100131675	0.217888511	0.132814815	0.941832301	0.91465847	Bacteria.Firmicutes.Negativicutes.Selenomonadales.Veillonellaceae	ATRAID
191362	ENSG00000138085	rs2840026	0.753809618	0.651239024	0.350322217	0.961517843	0.112918837	0.300520163	-0.073265162	-0.006614941	0.35855412	0.661777304	0.077889073	0.136580686	0.908094191	0.70809704	0.956359196	0.944648761	Bacteria.Firmicutes.Clostridia.Clostridiales.Ruminococcaceae	ATRAID
191363	ENSG00000138085	rs2840026	0.17749644	0.058338783	0.74542416	0.189530578	-0.245621476	0.530687003	-0.032291855	0.179493957	0.180198805	0.275454515	0.099042021	0.135402155	0.219080701	0.043973358	0.999550585	0.889175578	Bacteria.Firmicutes.Clostridia.Clostridiales.Lachnospiraceae.Lachnospiraceae.ND3007.group	ATRAID
191364	ENSG00000138085	rs2840026	0.003828991	0.033187991	0.011547793	0.113779844	-0.586021635	0.582660346	-0.253223317	0.235581255	0.195475178	0.267842207	0.097462333	0.146991637	0.029742033	0.040754316	0.580488041	0.978883571	Bacteria.Firmicutes.Clostridia.Clostridiales.Family.XIII.Family.XIII.AD3011.group	ATRAID
191365	ENSG00000138085	rs2840026	0.163456065	0.212554583	0.757227994	0.702191067	-0.19398567	0.232122791	-0.020690253	0.038225925	0.13765183	0.184407251	0.066654786	0.09953904	0.102216401	0.063745738	0.736541916	0.986229865	Bacteria.Firmicutes.Negativicutes.Selenomonadales.Veillonellaceae.Veillonella	ATRAID
191366	ENSG00000138085	rs2840026	0.138035887	0.208912947	0.79391871	0.994783231	-0.202020577	0.231945968	0.017053918	-0.000542402	0.134559801	0.18278454	0.065020578	0.082644065	0.083196194	0.050869118	0.897964764	0.993162923	Bacteria.Proteobacteria.Gammaproteobacteria.Pasteurellales.Pasteurellaceae.Haemophilus	ATRAID
191367	ENSG00000138085	rs2840026	0.108424445	0.214227737	0.532879851	0.959845646	-0.223726591	0.232153616	-0.034389651	-0.003638928	0.137477686	0.18511507	0.054855662	0.072002614	0.083028932	0.062287224	0.701279858	0.999675186	Bacteria.Firmicutes.Negativicutes.Selenomonadales.Acidaminococcaceae	ATRAID
191368	ENSG00000138085	rs2840026	0.643189892	0.969127887	0.610155459	0.328678778	-0.109246658	0.011254527	0.04304394	-0.102418822	0.234746192	0.289697726	0.084021958	0.104077604	0.636840815	0.49701105	0.998986731	0.998377846	Bacteria.Firmicutes.Clostridia.Clostridiales.Family.XI.Anaerococcus	ATRAID
191369	ENSG00000138085	rs2840026	0.570566841	0.314263515	0.222858239	0.704781916	-0.090572151	0.215161148	0.151165847	-0.057522807	0.158879442	0.212180681	0.122843945	0.151169211	0.353461242	0.140988083	0.770903773	0.994989321	Bacteria.Actinobacteria.Coriobacteriia.Coriobacteriales	ATRAID
191370	ENSG00000138085	rs2840026	0.664629158	0.413866904	0.155936872	0.497377825	-0.069863689	0.175804308	0.159425168	-0.095276972	0.160426201	0.213795724	0.111077988	0.139621604	0.398609101	0.174586966	0.867267722	0.989731238	Bacteria.Actinobacteria.Coriobacteriia.Coriobacteriales.Coriobacteriaceae	ATRAID
191371	ENSG00000138085	rs2840026	0.059449732	0.173162333	0.312296513	0.455536947	-0.288383012	0.258584714	0.061237124	0.068580606	0.150362513	0.18778728	0.06014198	0.091362779	0.066772623	0.072223275	0.853776075	0.994448463	Bacteria.Bacteroidetes.Bacteroidia.Bacteroidales.Porphyromonadaceae	ATRAID
191372	ENSG00000138085	rs2840026	0.024083169	0.042012955	0.091184708	0.123856655	-0.405256629	0.453424819	-0.190937243	0.218588918	0.175511826	0.218654626	0.111385539	0.140240491	0.04442133	0.024070701	0.699439699	0.678686185	Bacteria.Firmicutes.Clostridia.Clostridiales.Ruminococcaceae.Butyricicoccus	ATRAID
191373	ENSG00000138085	rs2840026	0.855203976	0.601587162	0.473702837	0.975195769	-0.046678755	0.249224986	-0.043971453	0.003287709	0.254798921	0.475034624	0.061020969	0.105339448	0.80553515	0.478567317	0.999785669	0.999699331	Bacteria.Firmicutes.Clostridia.Clostridiales.Ruminococcaceae.Faecalibacterium	ATRAID
191374	ENSG00000138085	rs2840026	0.133085368	0.155867927	0.722991421	0.521773197	-0.220198709	0.281626521	0.02318118	-0.052791583	0.144790846	0.196187429	0.065119458	0.081967789	0.113660476	0.053170561	0.997466038	0.994193156	Bacteria.Bacteroidetes.Bacteroidia.Bacteroidales.Rikenellaceae	ATRAID
191375	ENSG00000138085	rs2840026	0.128165185	0.216096463	0.48782522	0.57685903	-0.302328667	0.347270341	-0.049089932	0.054758967	0.196225072	0.278050673	0.070361225	0.097651099	0.253585722	0.175438428	0.984987993	0.971423926	Bacteria.Proteobacteria.Deltaproteobacteria.Desulfovibrionales.Desulfovibrionaceae.Desulfovibrio	ATRAID
191376	ENSG00000138085	rs2840026	0.009914463	0.149617362	0.0296572	0.402961549	-0.477543097	0.390593651	-0.174892036	0.099193442	0.179824368	0.267919964	0.078679644	0.117840395	0.048499366	0.106858177	0.625447391	0.885626978	Bacteria.Firmicutes.Clostridia.Clostridiales.Lachnospiraceae..Eubacterium..xylanophilum.group	ATRAID
191377	ENSG00000138085	rs2840026	0.081714673	0.068378093	0.385337763	0.176942418	-0.261128456	0.434086006	0.051348038	-0.123104583	0.147712983	0.234282502	0.058756875	0.090197942	0.104883933	0.045257461	0.943988959	0.836286942	Bacteria.Proteobacteria.Betaproteobacteria.Burkholderiales.Alcaligenaceae	ATRAID
191378	ENSG00000138085	rs2840026	0.093561971	0.11790416	0.04634226	0.061665606	-0.22115918	0.284781139	-0.116571923	0.157914675	0.129981351	0.17975122	0.057411481	0.083067906	0.067909494	0.03106706	0.996546716	0.994860843	Bacteria.Firmicutes.Clostridia.Clostridiales.Ruminococcaceae.Ruminococcaceae.UCG.002	ATRAID
191379	ENSG00000138085	rs2840026	0.080508364	0.115478248	0.396451373	0.287442065	-0.293087372	0.462342661	0.081811164	-0.155570277	0.16511936	0.289860383	0.095850105	0.145066193	0.138182794	0.06453633	0.925664213	0.972299477	Bacteria.Actinobacteria	ATRAID
191380	ENSG00000138085	rs2840026	0.552255886	0.322362515	0.946530697	0.552994168	-0.220788795	0.54190893	0.004787824	-0.063141991	0.369556156	0.543490493	0.071120664	0.105884172	0.839058897	0.525106603	0.99911693	0.98634337	Bacteria.Bacteroidetes.Bacteroidia.Bacteroidales.Bacteroidaceae.Bacteroides	ATRAID
191381	ENSG00000138085	rs2840026	0.660692958	0.149404412	0.666455109	0.34011855	-0.112120793	0.644613913	-0.030927443	-0.115162058	0.254273145	0.441925169	0.071432486	0.119850341	0.733291685	0.247220623	0.865434427	0.890273479	Bacteria.Firmicutes.Clostridia.Clostridiales.Lachnospiraceae..Eubacterium..rectale.group	ATRAID
191382	ENSG00000138085	rs2840026	0.433673661	0.836080734	0.479202023	0.293653614	-0.129511628	0.051956622	0.052929718	-0.117157709	0.164410842	0.250118109	0.074378192	0.110675217	0.292559164	0.236319084	0.856784572	0.924960833	Bacteria.Firmicutes.Clostridia.Clostridiales.Ruminococcaceae.Ruminococcus.2	ATRAID
191383	ENSG00000138085	rs2840026	0.378672577	0.168240557	0.472763396	0.5744885	-0.143598957	0.326489688	0.044460669	0.049501858	0.162020239	0.23434883	0.061568503	0.087728509	0.256200083	0.07984908	0.937318069	0.997412515	Bacteria.Proteobacteria.Gammaproteobacteria.Enterobacteriales.Enterobacteriaceae.Citrobacter	ATRAID
191384	ENSG00000138085	rs2840026	0.082922696	0.042564725	0.326351053	0.038237062	-0.290953882	0.418611116	0.049740927	-0.176722961	0.165249541	0.202424734	0.050302112	0.083569265	0.121813461	0.031105059	0.998302481	0.99762474	Bacteria.Proteobacteria.Gammaproteobacteria.Enterobacteriales.Enterobacteriaceae.Escherichia.Shigella	ATRAID
191385	ENSG00000138085	rs2840026	0.030152022	0.021679101	0.091873028	0.032629407	-0.353920792	0.513410618	-0.114043391	0.206402273	0.159718927	0.218310176	0.066673058	0.094567623	0.078696933	0.021762953	0.974916192	0.886627854	Bacteria.Firmicutes.Clostridia.Clostridiales.Ruminococcaceae.Ruminococcus.1	ATRAID
191386	ENSG00000138085	rs2840026	0.183840378	0.20180136	0.382566664	0.481544412	-0.183773997	0.238966832	0.065647213	-0.068824444	0.136828323	0.185349212	0.074680234	0.097233314	0.120749006	0.052703731	0.686519655	0.952346607	Bacteria.Actinobacteria.Actinobacteria.Bifidobacteriales.Bifidobacteriaceae.Bifidobacterium	ATRAID
191387	ENSG00000138085	rs2840026	0.036697541	0.150605736	0.086902509	0.864853589	-0.298520409	0.264970829	0.136638878	-0.017912551	0.139991659	0.182199679	0.078625556	0.104835247	0.047536386	0.045059848	0.448780609	0.955303348	Bacteria.Firmicutes.Bacilli.Lactobacillales.Streptococcaceae	ATRAID
191388	ENSG00000138085	rs2840026	0.119614445	0.058280675	0.614148579	0.162201315	-0.245190277	0.451368983	-0.037910352	0.162167426	0.155494964	0.234228692	0.074838156	0.114725692	0.158354889	0.033734169	0.80101782	0.961152204	Bacteria.Bacteroidetes.Bacteroidia.Bacteroidales.Porphyromonadaceae.Odoribacter	ATRAID
191389	ENSG00000138085	rs2840026	0.091702343	0.144257274	0.399722004	0.423107705	-0.243198086	0.278146463	0.063310247	-0.081464179	0.142104275	0.188235414	0.074693209	0.101065666	0.082408726	0.038435244	0.862106605	0.973175096	Bacteria.Firmicutes.Clostridia.Clostridiales.Lachnospiraceae..Eubacterium..hallii.group	ATRAID
191390	ENSG00000138085	rs2840026	0.054162257	0.040675604	0.227733873	0.097127679	-0.32164609	0.56669445	0.07986886	-0.175027946	0.164064573	0.271426192	0.065598519	0.104006302	0.122578074	0.034293553	0.951961461	0.799384814	Bacteria.Proteobacteria.Betaproteobacteria	ATRAID
191391	ENSG00000138085	rs2840026	0.10000065	0.151625231	0.580615848	0.569822997	-0.22334119	0.265061773	-0.036257773	-0.051965389	0.133876146	0.18272459	0.065302505	0.09098029	0.078699288	0.044814079	0.999334555	0.984995763	Bacteria.Firmicutes.Erysipelotrichia.Erysipelotrichales.Erysipelotrichaceae.Erysipelotrichaceae.UCG.003	ATRAID
191392	ENSG00000138085	rs2840026	0.413785507	0.254109679	0.757765178	0.800019576	-0.155086482	0.260731488	0.023648209	0.025221501	0.188567721	0.226634256	0.076358557	0.099162436	0.311797143	0.171139267	0.998201428	0.99782309	Bacteria.Firmicutes.Bacilli.Bacillales.Staphylococcaceae.Staphylococcus	ATRAID
191393	ENSG00000138085	rs2840026	0.138109351	0.221075	0.905823855	0.910018093	-0.204930067	0.23296245	0.0083043	-0.010308006	0.136523606	0.188578183	0.069923292	0.090859362	0.087340847	0.051707348	0.998880039	0.998885873	Bacteria.Proteobacteria.Deltaproteobacteria.Desulfovibrionales.Desulfovibrionaceae.Bilophila	ATRAID
191394	ENSG00000138085	rs2840026	0.124108581	0.230433437	0.443499881	0.587989733	-0.32745518	0.363641616	-0.068004172	0.06743609	0.210229396	0.300425079	0.088210621	0.123868605	0.211069176	0.173997062	0.966546108	0.948324914	Bacteria.Firmicutes.Clostridia.Clostridiales.Ruminococcaceae.Ruminiclostridium.6	ATRAID
191395	ENSG00000138085	rs2840026	0.331729454	0.506720691	0.856302657	0.77213726	-0.178485877	0.177425617	0.011037606	-0.025445136	0.18253277	0.265768871	0.060715369	0.08750881	0.293660427	0.232717944	0.999614985	0.99936283	Bacteria.Firmicutes.Clostridia.Clostridiales.Lachnospiraceae.Tyzzerella.4	ATRAID
191396	ENSG00000138085	rs2840026	0.102252021	0.184778614	0.506813016	0.817422798	-0.242124785	0.254463355	-0.038081527	0.01685759	0.146116234	0.189870852	0.057055409	0.072729683	0.093780619	0.060196018	0.789977512	0.990429916	Bacteria.Firmicutes.Negativicutes.Selenomonadales.Acidaminococcaceae.Phascolarctobacterium	ATRAID
191397	ENSG00000138085	rs2840026	0.173363005	0.32172568	0.751937459	0.962083024	-0.234135127	0.232461468	-0.020224024	-0.004546802	0.170112218	0.232830987	0.063716559	0.095279651	0.166250072	0.123231843	0.99830237	0.997282036	Bacteria.Firmicutes.Clostridia.Clostridiales.Clostridiaceae.1.Clostridium.sensu.stricto.1	ATRAID
191398	ENSG00000138085	rs2840026	0.104536693	0.209196289	0.456728758	0.6770581	-0.283524255	0.296715366	0.056657983	-0.044498375	0.172259895	0.233973235	0.075680339	0.106369422	0.16283611	0.12375631	0.998793879	0.998019463	Bacteria.Firmicutes.Clostridia.Clostridiales.Lachnospiraceae.Blautia	ATRAID
191399	ENSG00000138085	rs2840026	0.132325141	0.155386209	0.717313667	0.518488473	-0.220591656	0.281930484	0.023694347	-0.053226086	0.144759948	0.196166934	0.065164723	0.081992402	0.113130882	0.053610832	0.997528932	0.993985312	Bacteria.Bacteroidetes.Bacteroidia.Bacteroidales.Rikenellaceae.Alistipes	ATRAID
191400	ENSG00000138085	rs2840026	0.159459576	0.001277645	0.775967132	0.001114401	-0.216437424	0.737596701	-0.016260749	0.304408732	0.152104427	0.219174315	0.056906185	0.089284271	0.193069487	0.003290735	0.935184146	0.485294279	Bacteria.Firmicutes.Clostridia.Clostridiales.Lachnospiraceae.Lachnospiraceae.UCG.010	ATRAID
191401	ENSG00000138085	rs2840026	0.473352078	0.093608024	0.754827853	0.156034021	-0.349115913	1.3474381	0.029789633	-0.220557736	0.48409678	0.792040137	0.094998063	0.153708169	0.868591747	0.40150273	0.881912195	0.705146656	Bacteria.Firmicutes.Clostridia.Clostridiales.Lachnospiraceae	ATRAID
191402	ENSG00000138085	rs2840026	0.091232753	0.143046577	0.286262703	0.62596989	-0.227504966	0.266534157	0.056572246	0.044616791	0.132737894	0.179823478	0.052622445	0.091110436	0.065541151	0.038088426	0.934169653	0.990835033	Bacteria.Bacteroidetes.Bacteroidia.Bacteroidales.Porphyromonadaceae.Parabacteroides	ATRAID
191403	ENSG00000138085	rs2840026	0.0422815	0.059597513	0.161911389	0.143515013	-0.34343668	0.408188207	-0.119027533	0.158214225	0.165838401	0.21295566	0.084147271	0.106870012	0.074715913	0.034429428	0.885125128	0.825080672	Bacteria.Firmicutes.Clostridia.Clostridiales.Ruminococcaceae.Ruminococcaceae.UCG.005	ATRAID
191404	ENSG00000138085	rs2840026	0.181763384	0.352797623	0.910361963	0.40376656	-0.204239931	0.181557458	0.007116817	-0.076825941	0.151336446	0.194017121	0.062972497	0.091425333	0.140007714	0.11589758	0.998970432	0.998994847	Bacteria.Firmicutes.Erysipelotrichia.Erysipelotrichales.Erysipelotrichaceae.Erysipelatoclostridium	ATRAID
191405	ENSG00000138085	rs2840026	0.245530265	0.224649783	0.972643303	0.798190199	-0.203428572	0.2447731	-0.002650986	0.023148223	0.173618406	0.199693012	0.077010834	0.09016763	0.218018729	0.100434173	0.930634191	0.99827201	Bacteria.Firmicutes.Clostridia.Clostridiales.Ruminococcaceae..Eubacterium..coprostanoligenes.group	ATRAID
191406	ENSG00000138085	rs2840026	0.174373267	0.356725694	0.746072157	0.80390621	-0.233083919	0.211051008	-0.020673786	-0.023013542	0.169752069	0.227395516	0.063576104	0.092314205	0.158595435	0.141594287	0.998115183	0.996179054	Bacteria.Firmicutes.Clostridia.Clostridiales.Clostridiaceae.1	ATRAID
191407	ENSG00000138085	rs2840026	0.145467677	0.276092672	0.750993815	0.742491673	-0.197447416	0.205503831	-0.025605908	-0.034510113	0.134032006	0.187122067	0.080356018	0.104595715	0.099698719	0.058551127	0.998239218	0.993431763	Bacteria.Firmicutes.Clostridia.Clostridiales.Ruminococcaceae.Flavonifractor	ATRAID
191408	ENSG00000138085	rs2840026	0.15125601	0.221033012	0.996574919	0.72823237	-0.200644705	0.227469627	-0.00028641	-0.031394034	0.138190899	0.184114925	0.066467695	0.089965317	0.089233853	0.055503445	0.980134399	0.961745829	Bacteria.Proteobacteria.Deltaproteobacteria.Desulfovibrionales.Desulfovibrionaceae	ATRAID
191409	ENSG00000138085	rs2840026	0.320507464	0.248885944	0.09843307	0.926842829	-0.1349682	0.207446806	0.085946806	-0.006563855	0.134840305	0.178322161	0.051275224	0.071215302	0.182090072	0.067204272	0.546360053	0.893251857	Bacteria.Proteobacteria.Betaproteobacteria.Burkholderiales.Alcaligenaceae.Sutterella	ATRAID
191410	ENSG00000138085	rs2840026	0.143134489	0.142449329	0.505136034	0.066594965	-0.21389042	0.267008672	-0.048821996	0.165161703	0.144338404	0.17987008	0.072858477	0.088547542	0.116853339	0.035424543	0.999989953	0.911237612	Bacteria.Firmicutes.Clostridia.Clostridiales.Christensenellaceae	ATRAID
191411	ENSG00000138085	rs2840026	0.560835304	0.489339899	0.490455749	0.679103514	-0.110224055	0.163831109	0.049571348	-0.039474693	0.188558384	0.235643762	0.071484321	0.094998942	0.432670829	0.228859485	0.999814869	0.942552604	Bacteria.Actinobacteria.Actinobacteria.Corynebacteriales.Corynebacteriaceae	ATRAID
191412	ENSG00000138085	rs2840026	0.134602617	0.208401519	0.797115928	0.895708405	-0.20360172	0.231848138	0.016716553	0.010947814	0.134410007	0.182499763	0.064762207	0.083195986	0.083927783	0.049507662	0.869340567	0.937217323	Bacteria.Proteobacteria.Gammaproteobacteria.Pasteurellales.Pasteurellaceae	ATRAID
191413	ENSG00000138085	rs2840026	0.119117432	0.179209127	0.279499479	0.221746014	-0.209912688	0.244970341	0.059189409	-0.087639321	0.132940334	0.180441404	0.054282003	0.071046479	0.072711581	0.047372818	0.937508231	0.910309148	Bacteria.Firmicutes.Negativicutes.Selenomonadales.Veillonellaceae.Dialister	ATRAID
191414	ENSG00000138085	rs2840026	0.183761108	0.20173347	0.382028426	0.481164561	-0.183793354	0.238999634	0.065709068	-0.068879476	0.136817661	0.1853464	0.074665618	0.097226477	0.120442835	0.052695361	0.685098563	0.953478262	Bacteria.Actinobacteria.Actinobacteria.Bifidobacteriales.Bifidobacteriaceae	ATRAID
191415	ENSG00000138085	rs2840026	0.625851085	0.364480916	0.464856218	0.910949956	-0.094673656	0.21741303	0.075126679	-0.014295501	0.193263252	0.238088023	0.102193172	0.127331241	0.45000594	0.187742929	0.998330087	0.999834196	Bacteria.Actinobacteria.Coriobacteriia.Coriobacteriales.Coriobacteriaceae.Collinsella	ATRAID
191416	ENSG00000138085	rs2840026	0.225648812	0.358944157	0.245769488	0.130829022	-0.165790909	0.16994978	0.065088352	-0.121417346	0.135552007	0.183963731	0.055578831	0.079364692	0.13478328	0.077481561	0.713940881	0.871231434	Bacteria.Fusobacteria.Fusobacteriia.Fusobacteriales	ATRAID
191417	ENSG00000138085	rs2840026	0.315016468	0.201323735	0.664471098	0.51680731	-0.157663	0.250376447	0.032685211	0.071579722	0.155722986	0.193990616	0.075016502	0.109822131	0.191810418	0.0755565	0.998173674	0.994266973	Bacteria.Firmicutes.Bacilli.Bacillales	ATRAID
191418	ENSG00000138085	rs2840026	0.27798052	0.259073568	0.498484338	0.460029163	-0.480713377	0.623833101	0.070435297	-0.104845147	0.439453989	0.547996482	0.103484913	0.14108243	0.668883575	0.542210645	0.914905722	0.99665811	Bacteria.Proteobacteria	ATRAID
191419	ENSG00000138085	rs2840026	0.148003213	0.331976786	0.801618147	0.737011957	-0.212670825	0.200188732	-0.014238121	-0.027646908	0.145289665	0.204833209	0.056440531	0.081981806	0.099184968	0.090007195	0.998409995	0.996467843	Bacteria.Verrucomicrobia	ATRAID
191420	ENSG00000138085	rs2840026	0.079800351	0.06275409	0.305056259	0.144245357	-0.318839337	0.407181263	0.054870213	-0.119914579	0.179197036	0.215107109	0.053082135	0.081149653	0.142336322	0.045235507	0.936173011	0.965530807	Bacteria.Proteobacteria.Gammaproteobacteria.Enterobacteriales.Enterobacteriaceae	ATRAID
191421	ENSG00000138085	rs2840026	0.570933118	0.109326607	0.567011153	0.326153099	-0.106199706	0.379496548	0.049582423	0.111913508	0.186470577	0.233803847	0.086177867	0.113129494	0.368397441	0.090548294	0.963485106	0.971945944	Bacteria.Firmicutes.Bacilli.Lactobacillales.Carnobacteriaceae.Granulicatella	ATRAID
191422	ENSG00000138085	rs2840026	0.158235659	0.218642779	0.948946915	0.787672108	-0.198338425	0.228658187	-0.004356008	-0.024439909	0.138970042	0.184109206	0.067773249	0.090373716	0.103561794	0.056263339	0.946029592	0.953661219	Bacteria.Proteobacteria.Deltaproteobacteria	ATRAID
191423	ENSG00000138095	rs11695403	0.046643927	0.019305819	0.676760689	0.414443466	0.56432876	-0.464547117	-0.043848265	0.063134725	0.278325933	0.193697609	0.104713039	0.076873547	0.09116887	0.021015636	0.970184809	0.905027443	Bacteria.Proteobacteria.Betaproteobacteria.Burkholderiales	LRPPRC
191424	ENSG00000138095	rs11695403	0.019954418	0.010711419	0.808602496	0.229616202	0.52829084	-0.413402266	-0.038695356	0.127024315	0.221496334	0.157391549	0.159107279	0.104756126	0.021545128	0.005062789	0.972349599	0.956901174	Bacteria.Firmicutes.Clostridia.Clostridiales.Ruminococcaceae.Ruminiclostridium.5	LRPPRC
191425	ENSG00000138095	rs11695403	0.192620907	0.145326933	0.617309193	0.586717067	0.406881117	-0.307124131	-0.068490346	0.048785487	0.309105749	0.208409098	0.13642369	0.089305291	0.161655075	0.066911393	0.999305535	0.99123855	Bacteria.Proteobacteria.Gammaproteobacteria.Pseudomonadales.Pseudomonadaceae.Pseudomonas	LRPPRC
191426	ENSG00000138095	rs11695403	0.024500024	0.045513697	0.394819315	0.631090807	0.668844881	-0.436372642	0.088202796	-0.037064905	0.290552617	0.214069634	0.102980258	0.07682827	0.107987237	0.064155988	0.996423631	0.971636825	Bacteria.Bacteroidetes.Bacteroidia.Bacteroidales.Prevotellaceae.Prevotella.7	LRPPRC
191427	ENSG00000138095	rs11695403	0.07740696	0.05459334	0.962851666	0.938218726	0.504222242	-0.37196507	0.004869352	-0.005546128	0.281073349	0.190080209	0.104151691	0.071282588	0.098795902	0.034564278	0.999507593	0.935584968	Bacteria.Firmicutes.Clostridia.Clostridiales.Lachnospiraceae.Lachnoclostridium	LRPPRC
191428	ENSG00000138095	rs11695403	0.039711457	0.051353533	0.271491364	0.372155353	0.484865899	-0.35029523	-0.112781612	0.069567682	0.231077373	0.176510416	0.10170448	0.077421587	0.052189688	0.01990825	0.681172754	0.897328843	Bacteria.Firmicutes.Clostridia.Clostridiales.Lachnospiraceae.Lachnospira	LRPPRC
191429	ENSG00000138095	rs11695403	0.699918673	0.87122402	0.131406098	0.05848711	0.132143602	-0.038576122	-0.202316578	0.182024137	0.341357442	0.237048144	0.132446269	0.094537304	0.576781626	0.407976177	0.607066775	0.707450457	Bacteria.Firmicutes.Erysipelotrichia.Erysipelotrichales.Erysipelotrichaceae.Faecalitalea	LRPPRC
191430	ENSG00000138095	rs11695403	0.01432719	0.031875308	0.278611517	0.755584358	0.747225893	-0.433388663	-0.179446957	0.033918016	0.297045322	0.197669962	0.164262567	0.108509444	0.043370683	0.027456967	0.664908833	0.982679299	Bacteria.Firmicutes.Bacilli	LRPPRC
191431	ENSG00000138095	rs11695403	0.2249402	0.31831088	0.422636652	0.587296818	1.453027932	-0.817231209	-0.159743997	0.074769974	1.18617363	0.812731321	0.197978606	0.137084577	0.999415694	0.784667062	0.990344402	0.95197978	Bacteria.Firmicutes	LRPPRC
191432	ENSG00000138095	rs11695403	0.110983581	0.087969662	0.454031442	0.452968776	0.418148384	-0.315078908	-0.097323391	0.067169519	0.258842938	0.181930613	0.1292199	0.088972968	0.100385805	0.036540524	0.999550314	0.996901429	Bacteria.Proteobacteria.Gammaproteobacteria.Pseudomonadales	LRPPRC
191433	ENSG00000138095	rs11695403	0.019422006	0.014112455	0.400558762	0.37375324	0.584106784	-0.435395019	-0.085805696	0.065884352	0.243792724	0.172681885	0.101414163	0.073569434	0.035406739	0.008954125	0.997466038	0.994193156	Bacteria.Bacteroidetes.Bacteroidia.Bacteroidales.Rikenellaceae	LRPPRC
191434	ENSG00000138095	rs11695403	0.023950944	0.02027691	0.288099519	0.608299187	0.522481639	-0.380596111	0.087772424	-0.030771159	0.226060252	0.160003544	0.081958709	0.059754097	0.03068941	0.010891569	0.973523722	0.991974206	Bacteria.Proteobacteria.Betaproteobacteria.Burkholderiales.Alcaligenaceae.Parasutterella	LRPPRC
191435	ENSG00000138095	rs11695403	0.970235929	0.960625918	0.37113532	0.379701257	-0.023910092	-0.021586056	0.105261693	-0.070734225	0.63838242	0.435589604	0.116894205	0.079981657	0.931061981	0.766016146	0.998947111	0.981145089	Bacteria.Bacteroidetes	LRPPRC
191436	ENSG00000138095	rs11695403	0.136153466	0.066776452	0.457760114	0.901199598	0.409135933	-0.370243744	-0.084613666	0.010455304	0.271188318	0.198633186	0.113282327	0.083894424	0.169812863	0.040799271	0.9243451	0.998264076	Bacteria.Firmicutes.Clostridia.Clostridiales.Ruminococcaceae.Ruminococcaceae.UCG.003	LRPPRC
191437	ENSG00000138095	rs11695403	0.024657497	0.021970503	0.740278541	0.78149898	0.579489442	-0.397122662	0.03197301	0.018295206	0.25202324	0.169251358	0.096049115	0.065691851	0.035237823	0.011917487	0.99894297	0.998882343	Bacteria.Verrucomicrobia.Verrucomicrobiae.Verrucomicrobiales.Verrucomicrobiaceae.Akkermansia	LRPPRC
191438	ENSG00000138095	rs11695403	0.057486074	0.06721711	0.669724356	0.59287743	0.470308604	-0.335533418	-0.051776621	0.046917543	0.243262763	0.180309589	0.120848598	0.087323329	0.069654972	0.020182216	0.999417824	0.997023453	Bacteria.Firmicutes.Clostridia.Clostridiales.Christensenellaceae.Christensenellaceae.R.7.group	LRPPRC
191439	ENSG00000138095	rs11695403	0.286311231	0.139199557	0.841169099	0.790663275	0.43936028	-0.434773092	-0.030515881	-0.029657691	0.408726234	0.290458735	0.151677246	0.111274057	0.440455468	0.142314895	0.996483139	0.894427679	Bacteria.Bacteroidetes.Bacteroidia.Bacteroidales.Porphyromonadaceae.Butyricimonas	LRPPRC
191440	ENSG00000138095	rs11695403	0.052954609	0.040825194	0.99030214	0.923311578	0.514687315	-0.373035301	-0.001407054	-0.007365515	0.261169588	0.17880757	0.11532378	0.076222413	0.076276901	0.022212899	0.960330886	0.93879808	Bacteria.Firmicutes.Clostridia.Clostridiales.Lachnospiraceae.Roseburia	LRPPRC
191441	ENSG00000138095	rs11695403	0.112513831	0.057732358	0.760879394	0.579550357	0.594547279	-0.478594064	0.03939756	-0.048866037	0.36964368	0.247799301	0.128923374	0.087762981	0.238239649	0.077455735	0.984987993	0.971423926	Bacteria.Proteobacteria.Deltaproteobacteria.Desulfovibrionales.Desulfovibrionaceae.Desulfovibrio	LRPPRC
191442	ENSG00000138095	rs11695403	0.018936499	0.030068524	0.593821374	0.744225503	0.55246265	-0.358196162	-0.077245002	-0.031295022	0.229617572	0.16156347	0.144137653	0.095518263	0.031830483	0.014591974	0.688437848	0.921307549	Bacteria.Firmicutes.Bacilli.Lactobacillales.Streptococcaceae.Streptococcus	LRPPRC
191443	ENSG00000138095	rs11695403	0.252087719	0.23052741	0.966738073	0.877009721	0.499633491	-0.349346012	-0.006803361	0.017967015	0.432428997	0.288673488	0.162533346	0.115645758	0.336638986	0.155429084	0.999469974	0.997826072	Bacteria.Bacteroidetes.Bacteroidia.Bacteroidales.Porphyromonadaceae.Barnesiella	LRPPRC
191444	ENSG00000138095	rs11695403	0.055947566	0.05546882	0.810805437	0.997034862	0.55289383	-0.384195366	0.023677333	0.000260874	0.284157335	0.197058862	0.098512693	0.069932719	0.081546406	0.040495584	0.93214298	0.881368785	Bacteria.Firmicutes.Clostridia.Clostridiales.Lachnospiraceae.Tyzzerella	LRPPRC
191445	ENSG00000138095	rs11695403	0.169698895	0.075689918	0.448905171	0.694185747	0.382563997	-0.332718118	-0.079748037	0.02753632	0.275553041	0.184365955	0.104686489	0.069728822	0.16751726	0.044599533	0.937318069	0.997412515	Bacteria.Proteobacteria.Gammaproteobacteria.Enterobacteriales.Enterobacteriaceae.Citrobacter	LRPPRC
191446	ENSG00000138095	rs11695403	0.816791279	0.564835044	0.35651052	0.527273972	0.112448136	-0.185949141	-0.14945034	0.069200719	0.483438506	0.321383186	0.160951784	0.108884958	0.518685805	0.379153827	0.596589021	0.829362978	Bacteria.Firmicutes.Erysipelotrichia.Erysipelotrichales.Erysipelotrichaceae.Holdemanella	LRPPRC
191447	ENSG00000138095	rs11695403	0.970234938	0.960613098	0.371136351	0.379710932	-0.023910941	-0.02159311	0.105262171	-0.070733019	0.638383835	0.435590019	0.116894988	0.079981926	0.92957135	0.765361996	0.998912436	0.981117471	Bacteria.Bacteroidetes.Bacteroidia.Bacteroidales	LRPPRC
191448	ENSG00000138095	rs11695403	0.012676217	0.00878218	0.182119722	0.140017063	0.844108831	-0.640002953	0.198259951	-0.150141517	0.329389206	0.236973757	0.147026916	0.100515841	0.066520753	0.015516414	0.998768023	0.918960091	Bacteria.Firmicutes.Clostridia.Clostridiales.Ruminococcaceae.Ruminococcaceae.NK4A214.group	LRPPRC
191449	ENSG00000138095	rs11695403	0.019944029	0.01415308	0.133013375	0.150414678	0.537527088	-0.404023755	0.151517291	-0.107912045	0.225349105	0.160310402	0.099610822	0.074167377	0.025641432	0.006169663	0.996546716	0.994860843	Bacteria.Firmicutes.Clostridia.Clostridiales.Ruminococcaceae.Ruminococcaceae.UCG.002	LRPPRC
191450	ENSG00000138095	rs11695403	0.044049792	0.045172479	0.482488128	0.508419735	0.682648424	-0.494168954	0.131134563	-0.085291869	0.33252829	0.242027166	0.18566436	0.128274267	0.123206396	0.049119765	0.893900237	0.980746343	Bacteria.Firmicutes.Clostridia.Clostridiales.Family.XIII.Family.XIII.AD3011.group	LRPPRC
191451	ENSG00000138095	rs11695403	0.008357763	0.007850623	0.15417373	0.5214974	0.640720844	-0.445510108	-0.16864672	0.054575406	0.235643242	0.162473953	0.116994516	0.084681191	0.015444407	0.004521893	0.997048205	0.999513539	Bacteria.Firmicutes.Clostridia.Clostridiales.Lachnospiraceae.Dorea	LRPPRC
191452	ENSG00000138095	rs11695403	0.580726246	0.506439209	0.8659135	0.957749484	0.396305525	-0.352496938	0.025409045	-0.00591333	0.713979665	0.52766047	0.149896468	0.111195558	0.87870351	0.664598368	0.956359196	0.944145	Bacteria.Firmicutes.Clostridia.Clostridiales.Ruminococcaceae	LRPPRC
191453	ENSG00000138095	rs11695403	0.103705661	0.075943328	0.939270305	0.862550248	0.528915367	-0.405054758	-0.011326481	0.018093621	0.32056526	0.224648152	0.148101472	0.104102643	0.137338715	0.042682031	0.993501001	0.954085234	Bacteria.Firmicutes.Erysipelotrichia.Erysipelotrichales	LRPPRC
191454	ENSG00000138095	rs11695403	0.023535936	0.006549716	0.223427144	0.105950698	0.817803238	-0.65990015	0.155995261	-0.144569255	0.352746906	0.235009776	0.126926232	0.088200291	0.13644999	0.024475554	0.999437234	0.98110946	Bacteria.Proteobacteria.Betaproteobacteria.Neisseriales.Neisseriaceae	LRPPRC
191455	ENSG00000138095	rs11695403	0.053842311	0.041705397	0.888728581	0.661020354	0.495109957	-0.362221632	0.016041457	-0.033094892	0.252198918	0.174403308	0.114210956	0.075131692	0.048124716	0.019273857	0.996033175	0.963662326	Bacteria.Firmicutes.Clostridia.Clostridiales.Lachnospiraceae.Lachnospiraceae.NK4A136.group	LRPPRC
191456	ENSG00000138095	rs11695403	0.044675914	0.038952269	0.844817089	0.735133014	0.544364125	-0.419389181	0.029860761	-0.040675013	0.265974693	0.199077449	0.151957645	0.119724826	0.066780014	0.022770402	0.843751644	0.841123364	Bacteria.Firmicutes.Clostridia.Clostridiales.Ruminococcaceae.Butyricicoccus	LRPPRC
191457	ENSG00000138095	rs11695403	0.011819734	0.012300487	0.197559746	0.304792438	0.744303806	-0.510324901	0.124264551	-0.071374283	0.28745059	0.198250258	0.09546664	0.069010421	0.036113553	0.01394033	0.998735039	0.999709092	Bacteria.Bacteroidetes.Bacteroidia.Bacteroidales.Prevotellaceae.Prevotella.9	LRPPRC
191458	ENSG00000138095	rs11695403	0.019863163	0.032880613	0.315508093	0.472659882	0.671594699	-0.448950033	0.180560778	-0.082797252	0.281362782	0.206003052	0.178521675	0.114629547	0.056804555	0.028860389	0.811289509	0.987554159	Bacteria.Firmicutes.Clostridia.Clostridiales.Family.XIII	LRPPRC
191459	ENSG00000138095	rs11695403	0.047139867	0.080267408	0.25602113	0.421912987	1.043638333	-0.648052339	-0.20253763	0.102060001	0.515916995	0.364801773	0.176767376	0.126289908	0.283901241	0.159600159	0.996108676	0.996850396	Bacteria.Firmicutes.Clostridia.Clostridiales.Lachnospiraceae..Ruminococcus..gnavus.group	LRPPRC
191460	ENSG00000138095	rs11695403	0.063187165	0.035247791	0.718851286	0.562516494	0.586911478	-0.453113312	-0.046922553	0.050476705	0.310579457	0.210778627	0.129785527	0.08672239	0.097622882	0.023220703	0.99786128	0.999462671	Bacteria.Firmicutes.Clostridia.Clostridiales.Lachnospiraceae.Anaerostipes	LRPPRC
191461	ENSG00000138095	rs11695403	0.018645915	0.008786491	0.274900879	0.133885877	0.834553763	-0.710880098	0.207119482	-0.202104429	0.34597688	0.263235129	0.188121381	0.133171944	0.06683977	0.012267033	0.999550585	0.858916446	Bacteria.Firmicutes.Clostridia.Clostridiales.Lachnospiraceae.Lachnospiraceae.ND3007.group	LRPPRC
191462	ENSG00000138095	rs11695403	0.523931653	0.320290725	0.395404985	0.544241955	0.244989605	-0.249636161	-0.109548342	0.051379698	0.382373995	0.249287088	0.128061495	0.084288928	0.430243868	0.206664955	0.999586829	0.996426659	Bacteria.Firmicutes.Negativicutes.Selenomonadales.Veillonellaceae.Megasphaera	LRPPRC
191463	ENSG00000138095	rs11695403	0.180601899	0.185792375	0.093821392	0.107574411	0.333262234	-0.243731606	-0.21505779	0.149596546	0.24627325	0.182288802	0.126497499	0.091699704	0.151889043	0.054009286	0.856443662	0.869982542	Bacteria.Firmicutes.Clostridia.Clostridiales.Lachnospiraceae..Eubacterium..eligens.group	LRPPRC
191464	ENSG00000138095	rs11695403	0.027596198	0.024466148	0.873872958	0.975829319	0.524303235	-0.395880746	0.022290104	0.0028463	0.232725351	0.171932049	0.139873796	0.093587735	0.033871461	0.011993987	0.767211358	0.998332705	Bacteria.Firmicutes.Negativicutes.Selenomonadales.Veillonellaceae.Veillonella	LRPPRC
191465	ENSG00000138095	rs11695403	0.122346381	0.122084805	0.680138714	0.67595768	0.659989428	-0.49083282	0.077010653	-0.056005669	0.421696606	0.313391359	0.185968158	0.133394043	0.289399707	0.120067743	0.998723033	0.998920199	Bacteria.Firmicutes.Clostridia.Clostridiales.Lachnospiraceae..Eubacterium..ventriosum.group	LRPPRC
191466	ENSG00000138095	rs11695403	0.426257674	0.413618231	0.174764068	0.227564064	0.239887506	-0.186310311	-0.133502547	0.092755434	0.299648876	0.226450839	0.097317662	0.076154492	0.329617732	0.201963834	0.999614985	0.99936283	Bacteria.Firmicutes.Clostridia.Clostridiales.Lachnospiraceae.Tyzzerella.4	LRPPRC
191467	ENSG00000138095	rs11695403	0.139757973	0.115207341	0.265481633	0.303236159	0.380327949	-0.289915062	0.12047515	-0.081124974	0.254450428	0.181620976	0.10727422	0.078184111	0.111993094	0.053293484	0.837899425	0.994448463	Bacteria.Bacteroidetes.Bacteroidia.Bacteroidales.Porphyromonadaceae	LRPPRC
191468	ENSG00000138095	rs11695403	0.645237132	0.656148239	0.11523856	0.088138896	-0.24323441	0.154292971	0.210296792	-0.1544604	0.525901292	0.344969985	0.131754629	0.089236001	0.724633325	0.51305919	0.726974281	0.890273479	Bacteria.Firmicutes.Clostridia.Clostridiales.Lachnospiraceae..Eubacterium..rectale.group	LRPPRC
191469	ENSG00000138095	rs11695403	0.018254347	0.019371976	0.376158727	0.70898445	0.579890516	-0.40327738	0.127073034	-0.035646717	0.239565141	0.16824637	0.142616304	0.095099579	0.028777269	0.00774408	0.788507541	0.997649073	Bacteria.Firmicutes.Clostridia.Clostridiales.Ruminococcaceaencultured	LRPPRC
191470	ENSG00000138095	rs11695403	0.263767041	0.262820018	0.821874765	0.858822962	0.623215318	-0.437670317	-0.046316452	0.023935485	0.552920307	0.387526846	0.204910698	0.134040362	0.664975137	0.369910078	0.99967607	0.999141757	Bacteria.Firmicutes.Negativicutes.Selenomonadales	LRPPRC
191471	ENSG00000138095	rs11695403	0.055391375	0.033747748	0.763328797	0.631095137	0.55773432	-0.436877604	-0.032352067	0.037856574	0.285975952	0.201486298	0.106998651	0.078470243	0.123985201	0.030271694	0.964011852	0.931534808	Bacteria.Proteobacteria.Betaproteobacteria	LRPPRC
191472	ENSG00000138095	rs11695403	0.054677145	0.031949106	0.289804024	0.411592924	0.454727819	-0.354633897	-0.103523647	0.055393962	0.232456121	0.161821811	0.097011877	0.067035938	0.056526986	0.012248645	0.70461316	0.8806471	Bacteria.Fusobacteria.Fusobacteriia.Fusobacteriales.Fusobacteriaceae.Fusobacterium	LRPPRC
191473	ENSG00000138095	rs11695403	0.842001464	0.991286233	0.044644203	0.059605426	-0.072190494	-0.002726512	-0.317037272	0.203640192	0.360734602	0.24870681	0.15487974	0.106244408	0.546485951	0.388023915	0.699288077	0.750896933	Bacteria.Firmicutes.Clostridia.Clostridiales.Lachnospiraceae..Eubacterium..xylanophilum.group	LRPPRC
191474	ENSG00000138095	rs11695403	0.028823738	0.022339784	0.805738746	0.933010091	0.511840338	-0.379560376	-0.023343997	0.005912323	0.229035984	0.162233292	0.094541806	0.070068194	0.031266275	0.009085104	0.897964764	0.991310041	Bacteria.Proteobacteria.Gammaproteobacteria.Pasteurellales.Pasteurellaceae.Haemophilus	LRPPRC
191475	ENSG00000138095	rs11695403	0.016674946	0.026357575	0.368519134	0.906748085	0.66743138	-0.412639557	-0.150020307	0.012335666	0.27171855	0.181626875	0.165685389	0.104902265	0.037067373	0.015534869	0.56877762	0.910444892	Bacteria.Firmicutes.Bacilli.Lactobacillales	LRPPRC
191476	ENSG00000138095	rs11695403	0.024487335	0.021898521	0.736798337	0.782614034	0.57894799	-0.397044218	0.032369304	0.018186592	0.251477362	0.169122209	0.095904229	0.065645714	0.034253224	0.012062661	0.998409995	0.996467843	Bacteria.Verrucomicrobia	LRPPRC
191477	ENSG00000138095	rs11695403	0.296682429	0.283438833	0.204893003	0.280887736	0.295904935	-0.233076306	-0.138393361	0.091666283	0.281305696	0.215524819	0.108087681	0.084311393	0.357845391	0.173720053	0.997152221	0.990360691	Bacteria.Firmicutes.Clostridia.Clostridiales.Family.XI	LRPPRC
191478	ENSG00000138095	rs11695403	0.081113489	0.050421398	0.762028574	0.997779359	0.474218284	-0.39007428	-0.051991014	-0.000336804	0.26771067	0.195742104	0.170981767	0.120557423	0.091340973	0.026971806	0.998173674	0.999631787	Bacteria.Firmicutes.Bacilli.Bacillales	LRPPRC
191479	ENSG00000138095	rs11695403	0.336416777	0.195104861	0.2410559	0.313810405	0.286012677	-0.261572311	-0.147225516	0.08153834	0.295368191	0.199840169	0.124451738	0.080333013	0.335106661	0.121251364	0.999814869	0.919133689	Bacteria.Actinobacteria.Actinobacteria.Corynebacteriales.Corynebacteriaceae	LRPPRC
191480	ENSG00000138095	rs11695403	0.046141069	0.069675936	0.887502197	0.726970284	0.505055072	-0.336772558	0.016652514	0.029061571	0.248502517	0.182633934	0.117260321	0.082879966	0.057093413	0.029488271	0.852086581	0.994491973	Bacteria.Firmicutes.Clostridia.Clostridiales.Peptostreptococcaceae.Intestinibacter	LRPPRC
191481	ENSG00000138095	rs11695403	0.135179923	0.126995919	0.851496588	0.824477731	0.569198326	-0.429394081	0.027512884	-0.023895574	0.376328779	0.277826673	0.146388122	0.107312424	0.206202078	0.103957249	0.885272464	0.925649467	Bacteria.Firmicutes.Clostridia.Clostridiales.Ruminococcaceae.Ruminococcaceae.UCG.014	LRPPRC
191482	ENSG00000138095	rs11695403	0.010427625	0.034327462	0.170803161	0.498456397	0.639646489	-0.405024616	0.246434974	-0.096651869	0.242594717	0.187423167	0.177968046	0.141993542	0.033582273	0.030329005	0.762581743	0.994989321	Bacteria.Actinobacteria.Coriobacteriia.Coriobacteriales	LRPPRC
191483	ENSG00000138095	rs11695403	0.470894597	0.436279124	0.839045702	0.883938823	0.704633387	-0.467152774	-0.037309998	0.016746774	0.971643968	0.596424983	0.182966448	0.114278289	0.868196543	0.613044899	0.886128927	0.875019696	Bacteria.Firmicutes.Clostridia.Clostridiales.Lachnospiraceae	LRPPRC
191484	ENSG00000138095	rs11695403	0.177687137	0.147694244	0.730634135	0.647391454	0.440349892	-0.314818221	-0.047681464	0.043639683	0.323204329	0.214906827	0.137909404	0.094973937	0.291792219	0.114095624	0.99946547	0.972078348	Bacteria.Firmicutes.Erysipelotrichia.Erysipelotrichales.Erysipelotrichaceae..Clostridium..innocuum.group	LRPPRC
191485	ENSG00000138095	rs11695403	0.031707756	0.076964126	0.422513873	0.755918553	0.703354556	-0.422865155	0.126301881	-0.037003768	0.320476775	0.235360658	0.156490518	0.11854883	0.150553021	0.104493004	0.923478391	0.991878998	Bacteria.Firmicutes.Clostridia.Clostridiales.Ruminococcaceae.Anaerotruncus	LRPPRC
191486	ENSG00000138095	rs11695403	0.126863002	0.133122775	0.996980554	0.97027864	0.509481472	-0.370048728	-0.00054663	-0.003623396	0.329527475	0.243348043	0.143899774	0.096881169	0.170421724	0.091085189	0.973107537	0.927927584	Bacteria.Firmicutes.Negativicutes.Selenomonadales.Veillonellaceae	LRPPRC
191487	ENSG00000138095	rs11695403	0.033691844	0.049978063	0.61637498	0.867059957	0.506910129	-0.343312097	0.057524381	0.013508621	0.233708975	0.171934472	0.114276872	0.080385824	0.04337007	0.016226987	0.72118025	0.903961713	Bacteria.Firmicutes.Clostridia.Clostridiales.Peptostreptococcaceae	LRPPRC
191488	ENSG00000138095	rs11695403	0.163776556	0.05103774	0.736051121	0.758857842	0.427960239	-0.412747447	0.044444158	0.02782137	0.303914278	0.207688906	0.131292287	0.090253909	0.177991455	0.035412665	0.998997514	0.969189617	Bacteria.Firmicutes.Clostridia.Clostridiales.Ruminococcaceae.Subdoligranulum	LRPPRC
191489	ENSG00000138095	rs11695403	0.100035411	0.077502768	0.939542779	0.891893683	0.52821096	-0.399256379	-0.011115087	0.014094753	0.316655618	0.222634915	0.145993663	0.103308377	0.123769674	0.036006432	0.999789515	0.974686324	Bacteria.Firmicutes.Erysipelotrichia.Erysipelotrichales.Erysipelotrichaceae	LRPPRC
191490	ENSG00000138095	rs11695403	0.0079285	0.010611456	0.125668373	0.130888072	0.862159719	-0.646573478	0.246337413	-0.169142345	0.314838415	0.245834643	0.158818218	0.110577485	0.049570408	0.018170291	0.999274386	0.998480911	Bacteria.Firmicutes.Clostridia.Clostridiales.Ruminococcaceae.Ruminococcaceae.UCG.013	LRPPRC
191491	ENSG00000138095	rs11695403	0.281821578	0.260307243	0.679883777	0.675342775	0.393868728	-0.293123664	-0.053580971	0.040536343	0.362976548	0.258163957	0.129280071	0.096355107	0.387396181	0.170918886	0.999028109	0.997798285	Bacteria.Actinobacteria.Actinobacteria.Micrococcales.Micrococcaceae	LRPPRC
191492	ENSG00000138095	rs11695403	0.008790493	0.021938782	0.131430788	0.317862116	0.65981726	-0.439626135	0.258934887	-0.131352706	0.244342081	0.187319409	0.169522405	0.130507444	0.03196256	0.022653429	0.862962058	0.989731238	Bacteria.Actinobacteria.Coriobacteriia.Coriobacteriales.Coriobacteriaceae	LRPPRC
191493	ENSG00000138095	rs11695403	0.027039093	0.025016887	0.929212081	0.504415484	0.523322602	-0.372539668	0.010757492	0.059990256	0.231420915	0.162439075	0.120632114	0.089373399	0.035468443	0.010552021	0.866556253	0.955341279	Bacteria.Actinobacteria.Actinobacteria.Bifidobacteriales.Bifidobacteriaceae.Bifidobacterium	LRPPRC
191494	ENSG00000138095	rs11695403	0.230474748	0.353695113	0.596727375	0.80544494	0.868209237	-0.498163006	-0.090612555	0.030832876	0.717341433	0.533350171	0.170424369	0.124678807	0.642397296	0.585930771	0.921846173	0.99665811	Bacteria.Proteobacteria	LRPPRC
191495	ENSG00000138095	rs11695403	0.015480387	0.014053871	0.311314708	0.61075924	0.585185156	-0.41322083	0.089009965	-0.030537793	0.235445105	0.163782947	0.087239562	0.059711006	0.022052783	0.008753347	0.99994518	0.999865593	Bacteria.Bacteroidetes.Bacteroidia.Bacteroidales.Prevotellaceae	LRPPRC
191496	ENSG00000138095	rs11695403	0.019209555	0.02182788	0.390983977	0.605755965	0.637153097	-0.426928122	0.113489442	-0.047565786	0.265446661	0.181750166	0.131427946	0.091714964	0.052238883	0.017241514	0.763524464	0.98786785	Bacteria.Bacteroidetes.Bacteroidia.Bacteroidales.Porphyromonadaceae.Odoribacter	LRPPRC
191497	ENSG00000138095	rs11695403	0.213446179	0.162293344	0.643560196	0.928959578	0.424233519	-0.367639314	-0.059579791	0.008628464	0.337692549	0.260145076	0.128166569	0.096412838	0.230953662	0.08473643	0.978005773	0.999911927	Bacteria.Firmicutes.Clostridia.Clostridiales.Ruminococcaceae.Ruminococcus.1	LRPPRC
191498	ENSG00000138095	rs11695403	0.050484612	0.024304908	0.918813949	0.637269995	0.511937107	-0.412664207	-0.009615758	0.032782512	0.256966329	0.179010653	0.093978494	0.069203757	0.078112761	0.021386282	0.949153628	0.933192521	Bacteria.Proteobacteria.Betaproteobacteria.Burkholderiales.Alcaligenaceae	LRPPRC
191499	ENSG00000138095	rs11695403	0.010119694	0.007566635	0.197570148	0.142113431	0.702208612	-0.566003629	0.171920285	-0.148324279	0.265190865	0.205406612	0.132081415	0.099833001	0.045452519	0.011959121	0.951502097	0.992258538	Bacteria.Firmicutes.Clostridia.Clostridiales.Ruminococcaceae.Ruminiclostridium.9	LRPPRC
191500	ENSG00000138095	rs11695403	0.031690914	0.029633251	0.488875553	0.423506352	0.65590592	-0.510324321	-0.064659697	0.05536489	0.298826705	0.229547466	0.0929025	0.068745873	0.082206802	0.026815922	0.959420401	0.965530807	Bacteria.Proteobacteria.Gammaproteobacteria.Enterobacteriales.Enterobacteriaceae	LRPPRC
191501	ENSG00000138095	rs11695403	0.026060755	0.024440041	0.539004215	0.255652482	0.518980223	-0.37111515	0.062215465	-0.081379038	0.22796445	0.161145679	0.100747437	0.070969026	0.031249526	0.009520506	0.998880039	0.950358135	Bacteria.Proteobacteria.Deltaproteobacteria.Desulfovibrionales.Desulfovibrionaceae.Bilophila	LRPPRC
191502	ENSG00000138095	rs11695403	0.017112768	0.018767906	0.356366241	0.795285939	0.561080366	-0.388263728	0.083618791	-0.016901914	0.229374463	0.161133879	0.090026764	0.064881543	0.026254329	0.009678317	0.655285315	0.995306766	Bacteria.Firmicutes.Negativicutes.Selenomonadales.Acidaminococcaceae	LRPPRC
191503	ENSG00000138095	rs11695403	0.294384505	0.193511094	0.30594516	0.383624201	0.313565235	-0.263334301	-0.131497542	0.078609039	0.296667817	0.200459503	0.127448279	0.089625767	0.24423098	0.090418167	0.80930989	0.983601814	Bacteria.Firmicutes.Clostridia.Clostridiales.Ruminococcaceae..Eubacterium..coprostanoligenes.group	LRPPRC
191504	ENSG00000138095	rs11695403	0.021519144	0.01620365	0.422222486	0.287841087	0.670474605	-0.543218803	-0.073109896	0.074723324	0.284734009	0.220141727	0.090527451	0.069736215	0.054583027	0.015272127	0.998302481	0.99762474	Bacteria.Proteobacteria.Gammaproteobacteria.Enterobacteriales.Enterobacteriaceae.Escherichia.Shigella	LRPPRC
191505	ENSG00000138095	rs11695403	0.059787291	0.07814546	0.528382378	0.574000416	0.686540223	-0.503651916	-0.064838023	0.04374794	0.358448309	0.281470931	0.102295604	0.077432236	0.161726127	0.081560071	0.844592292	0.995251343	Bacteria.Proteobacteria.Gammaproteobacteria	LRPPRC
191506	ENSG00000138095	rs11695403	0.179814408	0.105754568	0.702620013	0.915118974	0.427154469	-0.358613039	0.053532137	-0.010446744	0.315079536	0.218660931	0.139607293	0.097639368	0.216843831	0.077255456	0.998793879	0.998376616	Bacteria.Firmicutes.Clostridia.Clostridiales.Lachnospiraceae.Blautia	LRPPRC
191507	ENSG00000138095	rs11695403	0.077218167	0.027650203	0.756692765	0.436140242	0.579235276	-0.505362122	0.047339002	-0.081251864	0.322677831	0.224398754	0.152158554	0.103704632	0.147549445	0.035157493	0.988161388	0.950695192	Bacteria.Firmicutes.Bacilli.Lactobacillales.Carnobacteriaceae	LRPPRC
191508	ENSG00000138095	rs11695403	0.034938335	0.023586068	0.957788664	0.93155565	0.512069251	-0.380501478	-0.006748172	0.00768494	0.237786417	0.16418495	0.127012003	0.089135781	0.046385352	0.009734482	0.921647462	0.998318077	Bacteria.Firmicutes.Clostridia.Clostridiales.Lachnospiraceae..Eubacterium..hallii.group	LRPPRC
191509	ENSG00000138095	rs11695403	0.019700934	0.013864625	0.377752602	0.308374423	0.552581596	-0.430216242	-0.111838779	0.094478909	0.231184735	0.170166083	0.125941129	0.09203428	0.039912524	0.010522507	0.645620362	0.892844497	Bacteria.Actinobacteria.Actinobacteria	LRPPRC
191510	ENSG00000138095	rs11695403	0.825381128	0.663944762	0.294436214	0.352870569	0.09971655	-0.130069413	0.17704274	-0.109281687	0.450172113	0.298026238	0.167520343	0.116799124	0.626287741	0.377646119	0.995261573	0.969568167	Bacteria.Firmicutes.Clostridia.Clostridiales.Lachnospiraceae.Lachnospiraceae.UCG.008	LRPPRC
191511	ENSG00000138095	rs11695403	0.01940548	0.014104483	0.399949603	0.373543402	0.58414712	-0.435364222	-0.085938562	0.065952338	0.243774972	0.172654713	0.101439256	0.073612822	0.035375597	0.009040438	0.997528932	0.993985312	Bacteria.Bacteroidetes.Bacteroidia.Bacteroidales.Rikenellaceae.Alistipes	LRPPRC
191512	ENSG00000138095	rs11695403	0.025601712	0.019879532	0.538109475	0.588959827	0.522581245	-0.386833609	0.07165673	-0.04425553	0.228809998	0.162085287	0.115779889	0.081502082	0.034307565	0.009546686	0.999334555	0.984995763	Bacteria.Firmicutes.Erysipelotrichia.Erysipelotrichales.Erysipelotrichaceae.Erysipelotrichaceae.UCG.003	LRPPRC
191513	ENSG00000138095	rs11695403	0.047189207	0.037210173	0.148805177	0.34774658	0.458953713	-0.340936317	0.199080975	-0.090141538	0.226933516	0.160331811	0.136278873	0.095316364	0.049727577	0.012172394	0.954222673	0.948559966	Bacteria.Firmicutes.Clostridia.Clostridiales.Ruminococcaceae.Flavonifractor	LRPPRC
191514	ENSG00000138095	rs11695403	0.049633447	0.03303862	0.893137977	0.985389504	0.497441399	-0.383644758	0.017972029	0.001627469	0.248737651	0.176201888	0.133270582	0.088535595	0.071850474	0.020549651	0.997851323	0.986280984	Bacteria.Firmicutes.Clostridia.Clostridiales.Lachnospiraceae.Fusicatenibacter	LRPPRC
191515	ENSG00000138095	rs11695403	0.911551642	0.973215316	0.257042498	0.306620761	-0.061342092	-0.013217847	0.120336153	-0.077253223	0.550111911	0.392180309	0.105252971	0.074979823	0.86380367	0.756290637	0.99911693	0.98634337	Bacteria.Bacteroidetes.Bacteroidia.Bacteroidales.Bacteroidaceae.Bacteroides	LRPPRC
191516	ENSG00000138095	rs11695403	0.106849749	0.079207119	0.166593722	0.370952175	0.397457722	-0.313940159	-0.129586396	0.061864826	0.243121462	0.176087595	0.092649756	0.068675075	0.091349458	0.027376044	0.593669363	0.836154446	Bacteria.Proteobacteria.Betaproteobacteria.Burkholderiales.Alcaligenaceae.Sutterella	LRPPRC
191517	ENSG00000138095	rs11695403	0.054557663	0.031906791	0.288893429	0.409274153	0.454898726	-0.354690232	-0.10374489	0.055695068	0.23242538	0.16180615	0.097034237	0.067065516	0.056526232	0.011860978	0.717189684	0.87724048	Bacteria.Fusobacteria.Fusobacteriia.Fusobacteriales	LRPPRC
191518	ENSG00000138095	rs11695403	0.120037425	0.099198126	0.296324301	0.375787245	0.396499491	-0.306966602	-0.111299932	0.066794802	0.251745188	0.183558604	0.105729586	0.074906318	0.110191402	0.045252832	0.998970432	0.998994847	Bacteria.Firmicutes.Erysipelotrichia.Erysipelotrichales.Erysipelotrichaceae.Erysipelatoclostridium	LRPPRC
191519	ENSG00000138095	rs11695403	0.712438312	0.502377073	0.064770028	0.167543269	0.113745513	-0.148653112	-0.226387389	0.127973862	0.307275996	0.220404433	0.120533191	0.09170478	0.368318592	0.171472454	0.99830237	0.997282036	Bacteria.Firmicutes.Clostridia.Clostridiales.Clostridiaceae.1.Clostridium.sensu.stricto.1	LRPPRC
191520	ENSG00000138095	rs11695403	0.957806449	0.742999333	0.113722536	0.196345073	0.020142185	-0.089615274	-0.213415552	0.127260259	0.379269893	0.27216906	0.133139754	0.097499908	0.728384186	0.435355707	0.998986731	0.998377846	Bacteria.Firmicutes.Clostridia.Clostridiales.Family.XI.Anaerococcus	LRPPRC
191521	ENSG00000138095	rs11695403	0.027898927	0.038301261	0.849015985	0.529797903	0.540535826	-0.352553958	-0.027680146	-0.060457509	0.240414531	0.166773964	0.144828989	0.095713738	0.039971434	0.016323068	0.757810643	0.955303348	Bacteria.Firmicutes.Bacilli.Lactobacillales.Streptococcaceae	LRPPRC
191522	ENSG00000138095	rs11695403	0.027068293	0.025031934	0.93010956	0.504223924	0.523219557	-0.372506376	0.010620468	0.060015346	0.231421122	0.16244205	0.120628996	0.089370474	0.035427367	0.010563895	0.865320636	0.956204193	Bacteria.Actinobacteria.Actinobacteria.Bifidobacteriales.Bifidobacteriaceae	LRPPRC
191523	ENSG00000138095	rs11695403	0.678098538	0.710541188	0.542511317	0.451935926	0.220569259	-0.134960096	0.073735007	-0.063025184	0.529059666	0.362082073	0.120443404	0.083292024	0.76365438	0.517626001	0.999785669	0.999420701	Bacteria.Firmicutes.Clostridia.Clostridiales.Ruminococcaceae.Faecalibacterium	LRPPRC
191524	ENSG00000138095	rs11695403	0.017278111	0.027685385	0.496480444	0.832973131	0.579465896	-0.374314748	0.062195454	0.013985632	0.237258376	0.166248063	0.090952469	0.066055281	0.030561395	0.014322042	0.788468452	0.990429916	Bacteria.Firmicutes.Negativicutes.Selenomonadales.Acidaminococcaceae.Phascolarctobacterium	LRPPRC
191525	ENSG00000138095	rs11695403	0.227840317	0.155763907	0.686476865	0.786231053	0.409454674	-0.328599589	-0.050590595	0.024164339	0.336374378	0.228851484	0.1247843	0.088737182	0.247173474	0.080573048	0.987941569	0.997803387	Bacteria.Actinobacteria.Actinobacteria.Micrococcales	LRPPRC
191526	ENSG00000138095	rs11695403	0.738469436	0.433694157	0.101778998	0.293695642	0.110337035	-0.192343683	-0.244798431	0.116695103	0.329079004	0.244185049	0.14752176	0.110247887	0.404584224	0.24303492	0.998201428	0.99782309	Bacteria.Firmicutes.Bacilli.Bacillales.Staphylococcaceae.Staphylococcus	LRPPRC
191527	ENSG00000138095	rs11695403	0.028519346	0.038646091	0.662339676	0.208724487	0.502684386	-0.338849603	0.042778993	-0.088706476	0.224493905	0.160585904	0.09752172	0.06987567	0.032316039	0.014592456	0.972085394	0.950708623	Bacteria.Proteobacteria.Deltaproteobacteria.Desulfovibrionales.Desulfovibrionaceae	LRPPRC
191528	ENSG00000138095	rs11695403	0.056842407	0.036960282	0.122085582	0.266965851	0.441895405	-0.340999773	0.187542446	-0.095181734	0.227958927	0.160143034	0.119744044	0.085018292	0.049753189	0.015891768	0.918237398	0.921764212	Bacteria.Firmicutes.Clostridia.Clostridiales.Lachnospiraceae.Coprococcus.1	LRPPRC
191529	ENSG00000138095	rs11695403	0.058130912	0.06914281	0.65469808	0.558822593	0.46842288	-0.331685237	-0.054426767	0.052078051	0.242929676	0.179522538	0.121140876	0.08863218	0.069390489	0.02097432	0.999989953	0.995249858	Bacteria.Firmicutes.Clostridia.Clostridiales.Christensenellaceae	LRPPRC
191530	ENSG00000138095	rs11695403	0.463149353	0.420196693	0.783710435	0.749219016	0.801281252	-0.618212643	-0.050988724	0.042302614	1.08579295	0.762146003	0.185004682	0.131780777	0.987348183	0.711799665	0.996576058	0.865094255	Bacteria.Firmicutes.Clostridia.Clostridiales	LRPPRC
191531	ENSG00000138095	rs11695403	0.035467693	0.028357715	0.100695838	0.063298474	0.480019019	-0.354320369	0.154632987	-0.129822623	0.22357154	0.158068744	0.092884497	0.06872875	0.036603209	0.011093006	0.934169653	0.990835033	Bacteria.Bacteroidetes.Bacteroidia.Bacteroidales.Porphyromonadaceae.Parabacteroides	LRPPRC
191532	ENSG00000138095	rs11695403	0.028582855	0.022334399	0.805220337	0.930266969	0.512888487	-0.379822809	-0.023564793	0.006158539	0.229145893	0.162338681	0.095176703	0.070107993	0.031779168	0.008857385	0.873630971	0.937217323	Bacteria.Proteobacteria.Gammaproteobacteria.Pasteurellales.Pasteurellaceae	LRPPRC
191533	ENSG00000138095	rs11695403	0.010953804	0.025516296	0.186671388	0.310369542	0.719072884	-0.486223705	0.213462697	-0.117545412	0.274649525	0.212762835	0.159973788	0.114980848	0.060445585	0.034575145	0.998330087	0.999834196	Bacteria.Actinobacteria.Coriobacteriia.Coriobacteriales.Coriobacteriaceae.Collinsella	LRPPRC
191534	ENSG00000138095	rs11695403	0.027585604	0.021618274	0.940296877	0.833984503	0.514245339	-0.379801386	-0.00678241	-0.013444284	0.22824474	0.161419526	0.090212531	0.063891184	0.029172101	0.00936474	0.965050319	0.980093116	Bacteria.Firmicutes.Negativicutes.Selenomonadales.Veillonellaceae.Dialister	LRPPRC
191535	ENSG00000138095	rs11695403	0.068687832	0.131285498	0.55619697	0.912195978	0.677076868	-0.408601495	0.088370693	-0.012483256	0.365848018	0.267405317	0.149397548	0.112774005	0.154177365	0.120788418	0.966546108	0.981631726	Bacteria.Firmicutes.Clostridia.Clostridiales.Ruminococcaceae.Ruminiclostridium.6	LRPPRC
191536	ENSG00000138095	rs11695403	0.029270169	0.042993376	0.716807434	0.222441554	0.499266463	-0.331899341	0.035385158	-0.086914285	0.224053463	0.160836282	0.097135097	0.070566012	0.037282225	0.016106797	0.925089708	0.93873292	Bacteria.Proteobacteria.Deltaproteobacteria	LRPPRC
191537	ENSG00000138095	rs11695403	0.078207893	0.027824751	0.760393456	0.437108958	0.576225014	-0.504411353	0.046078404	-0.080810539	0.322098236	0.224237004	0.15046991	0.103360446	0.145970822	0.037238694	0.963485106	0.971945944	Bacteria.Firmicutes.Bacilli.Lactobacillales.Carnobacteriaceae.Granulicatella	LRPPRC
191538	ENSG00000138095	rs11695403	0.617048024	0.412790129	0.0283113	0.114298604	0.138696384	-0.165760177	-0.234426703	0.130653746	0.276059509	0.201114518	0.104550168	0.081641037	0.328302564	0.158417301	0.995652601	0.976854668	Bacteria.Firmicutes.Clostridia.Clostridiales.Clostridiaceae.1	LRPPRC
191539	ENSG00000138095	rs11695403	0.003889827	0.008887607	0.069385283	0.280631338	0.899270447	-0.547044668	0.252940068	-0.102029365	0.300511884	0.202886099	0.13702456	0.093792538	0.017474849	0.009296724	0.747631777	0.924960833	Bacteria.Firmicutes.Clostridia.Clostridiales.Ruminococcaceae.Ruminococcus.2	LRPPRC
191540	ENSG00000138095	rs11695403	0.036825208	0.027646416	0.621169035	0.537614003	0.589010502	-0.45509216	-0.080957993	0.072391384	0.276411201	0.202071997	0.163046944	0.116824046	0.091674878	0.024357696	0.947972896	0.972299477	Bacteria.Actinobacteria	LRPPRC
191541	ENSG00000138095	rs11695403	0.05855746	0.049788747	0.664576894	0.793023139	0.474509133	-0.362334589	0.055368699	-0.025118922	0.246514975	0.181306599	0.127120597	0.095345412	0.062843934	0.021809962	0.903417728	0.916558167	Bacteria.Firmicutes.Clostridia.Clostridiales.Lachnospiraceaencultured	LRPPRC
191542	ENSG00000138095	rs11695403	0.085766355	0.067032668	0.948464675	0.948461941	0.502817887	-0.387993712	-0.008860082	-0.006351195	0.288267265	0.208356541	0.136558442	0.09788433	0.110258477	0.037200693	0.936904111	0.910406452	Bacteria.Firmicutes.Clostridia.Clostridiales.Ruminococcaceae.Ruminococcaceae.UCG.005	LRPPRC
191543	ENSG00000138095	rs11695403	0.010359909	0.008844973	0.158790957	0.182570681	0.663835096	-0.498642397	0.129305939	-0.097920432	0.251535087	0.184812731	0.090723732	0.072692421	0.040874972	0.012727511	0.778279783	0.926870238	Bacteria.Firmicutes.Clostridia.Clostridiales.Lachnospiraceae.Lachnospiraceae.UCG.010	LRPPRC
191544	ENSG00000138111	rs11191293	0.02047601	0.000296961	0.98743432	0.297343619	0.494926681	-0.728026543	0.001219875	0.0768191	0.20841206	0.190552179	0.07716248	0.073129889	0.05404184	0.00107993	0.990377206	0.851904673	Bacteria.Proteobacteria.Betaproteobacteria.Burkholderiales	MFSD13A
191545	ENSG00000138111	rs11191293	0.00214201	0.000503394	0.09484604	0.254671623	0.878439328	-0.806940205	0.183111075	-0.100749061	0.274897122	0.220498937	0.108049189	0.087678276	0.025854814	0.003369746	0.592795516	0.826878629	Bacteria.Firmicutes.Erysipelotrichia.Erysipelotrichales.Erysipelotrichaceae.Faecalitalea	MFSD13A
191546	ENSG00000138111	rs11191293	0.006923665	0.000210409	0.777862707	0.464693023	0.505662874	-0.662555752	0.026162272	-0.073144497	0.181379812	0.168856367	0.092360724	0.099460346	0.021018469	0.000381296	0.961083651	0.916950111	Bacteria.Firmicutes.Clostridia.Clostridiales.Lachnospiraceae..Eubacterium..eligens.group	MFSD13A
191547	ENSG00000138111	rs11191293	0.001361888	8.70E-05	0.159951855	0.123114907	0.619438063	-0.752779795	-0.103575535	0.114749465	0.185203587	0.179997895	0.072876338	0.073472014	0.006680758	0.00021504	0.792083008	0.793027336	Bacteria.Firmicutes.Clostridia.Clostridiales.Lachnospiraceae.Roseburia	MFSD13A
191548	ENSG00000138111	rs11191293	0.009718195	0.001057194	0.71572009	0.822068877	0.546239892	-0.63603837	0.033387419	-0.019301146	0.205115715	0.185631907	0.091284398	0.085485848	0.037452462	0.002106388	0.960241823	0.995144033	Bacteria.Firmicutes.Clostridia.Clostridiales.Ruminococcaceae.Ruminococcaceae.UCG.003	MFSD13A
191549	ENSG00000138111	rs11191293	0.003771051	0.000169641	0.817927985	0.692513588	0.520691175	-0.629390276	0.015779403	0.024353242	0.173377612	0.157838723	0.068270358	0.061314814	0.008898908	0.000267192	0.996168263	0.991974206	Bacteria.Proteobacteria.Betaproteobacteria.Burkholderiales.Alcaligenaceae.Parasutterella	MFSD13A
191550	ENSG00000138111	rs11191293	0.207530852	0.019112778	0.185259303	0.527929861	0.295544492	-0.510453336	-0.136186238	0.059355439	0.232188065	0.212483513	0.101729714	0.093542693	0.166544254	0.016033263	0.999305535	0.989974535	Bacteria.Proteobacteria.Gammaproteobacteria.Pseudomonadales.Pseudomonadaceae.Pseudomonas	MFSD13A
191551	ENSG00000138111	rs11191293	0.041001674	0.008302079	0.90263501	0.757785986	0.485933024	-0.56874551	-0.011869881	0.025125556	0.233133357	0.208982955	0.096656635	0.081136015	0.133230565	0.01680144	0.997152221	0.990360691	Bacteria.Firmicutes.Clostridia.Clostridiales.Family.XI	MFSD13A
191552	ENSG00000138111	rs11191293	0.389313701	0.021820963	0.196001677	0.758974961	0.233996206	-0.550721005	-0.177778119	0.034733285	0.270023762	0.234437994	0.136098093	0.112733048	0.368220836	0.031553475	0.816998542	0.999375391	Bacteria.Firmicutes.Clostridia.Clostridiales.Family.XIII.Family.XIII.AD3011.group	MFSD13A
191553	ENSG00000138111	rs11191293	0.003124975	0.000198016	0.764229255	0.592007483	0.52346368	-0.615616529	-0.023731028	-0.04535532	0.170624934	0.156176001	0.078795289	0.084217078	0.007707973	0.000291219	0.738730869	0.966547011	Bacteria.Firmicutes.Negativicutes.Selenomonadales.Veillonellaceae.Veillonella	MFSD13A
191554	ENSG00000138111	rs11191293	0.032549776	0.041473631	0.17054409	0.309978982	1.294509098	-1.176028738	-0.19901897	0.145055189	0.592825794	0.565573345	0.143637317	0.141775036	0.386804658	0.328085121	0.851172043	0.99665811	Bacteria.Proteobacteria	MFSD13A
191555	ENSG00000138111	rs11191293	0.004229378	0.00036644	0.579069312	0.506220184	0.546460227	-0.665640942	0.051258861	-0.053248158	0.184408745	0.177176821	0.091943529	0.079667158	0.013090193	0.000422544	0.999417824	0.997023453	Bacteria.Firmicutes.Clostridia.Clostridiales.Christensenellaceae.Christensenellaceae.R.7.group	MFSD13A
191556	ENSG00000138111	rs11191293	0.518462899	0.586474201	0.86401678	0.956843302	0.680956911	-0.55731291	-0.029972149	-0.009161719	1.048919293	1.019537433	0.174325198	0.168658046	0.999415694	0.85972126	0.990344402	0.984024559	Bacteria.Firmicutes	MFSD13A
191557	ENSG00000138111	rs11191293	0.286489962	0.0332196	0.189316078	0.435447433	0.265957252	-0.486731502	-0.146253888	0.076246982	0.247506176	0.22378643	0.110273185	0.097169252	0.27307613	0.039574671	0.988161388	0.950695192	Bacteria.Firmicutes.Bacilli.Lactobacillales.Carnobacteriaceae	MFSD13A
191558	ENSG00000138111	rs11191293	0.001324822	0.002553131	0.100961947	0.732854335	0.685392023	-0.623399197	0.242166281	-0.044516415	0.204375506	0.198750589	0.145579758	0.129869279	0.009085458	0.004894996	0.718924185	0.994989321	Bacteria.Actinobacteria.Coriobacteriia.Coriobacteriales	MFSD13A
191559	ENSG00000138111	rs11191293	0.004040856	0.00022912	0.506650149	0.718985692	0.559204519	-0.640407245	0.047933675	-0.022817491	0.187701962	0.164274004	0.071788715	0.063143639	0.010240251	0.000384633	0.99894297	0.998882343	Bacteria.Verrucomicrobia.Verrucomicrobiae.Verrucomicrobiales.Verrucomicrobiaceae.Akkermansia	MFSD13A
191560	ENSG00000138111	rs11191293	0.153207482	0.045768482	0.443460104	0.385933373	0.365772298	-0.468663915	-0.078506434	0.079434116	0.253141048	0.230189846	0.101824553	0.091010074	0.352006843	0.075177975	0.996483139	0.869987637	Bacteria.Bacteroidetes.Bacteroidia.Bacteroidales.Porphyromonadaceae.Butyricimonas	MFSD13A
191561	ENSG00000138111	rs11191293	0.182221538	0.021842666	0.226263361	0.348517642	0.313056498	-0.4839636	-0.107526101	0.076759713	0.232213306	0.206055112	0.088032007	0.081297124	0.288766067	0.035977459	0.999469974	0.986131077	Bacteria.Bacteroidetes.Bacteroidia.Bacteroidales.Porphyromonadaceae.Barnesiella	MFSD13A
191562	ENSG00000138111	rs11191293	0.016683706	0.001091685	0.788098136	0.554965511	0.545800544	-0.683062082	0.022371774	-0.043862851	0.222219995	0.199956905	0.082896671	0.073922311	0.045445277	0.002320722	0.962147432	0.997412515	Bacteria.Proteobacteria.Gammaproteobacteria.Enterobacteriales.Enterobacteriaceae.Citrobacter	MFSD13A
191563	ENSG00000138111	rs11191293	0.157969619	0.008601738	0.273539997	0.617829622	0.329252663	-0.535115365	0.097866774	-0.038364792	0.230548118	0.197575399	0.08863588	0.076530958	0.175219206	0.010034678	0.956597882	0.969189617	Bacteria.Firmicutes.Clostridia.Clostridiales.Ruminococcaceae.Subdoligranulum	MFSD13A
191564	ENSG00000138111	rs11191293	0.030249481	0.001662485	0.118270061	0.348702355	0.400665525	-0.558082822	0.122104758	-0.066881795	0.180924726	0.170175302	0.077149568	0.070862636	0.04743034	0.001825193	0.997466038	0.994193156	Bacteria.Bacteroidetes.Bacteroidia.Bacteroidales.Rikenellaceae	MFSD13A
191565	ENSG00000138111	rs11191293	0.097360703	0.011498707	0.654992805	0.519096661	0.431559438	-0.531883236	-0.058200046	0.072695788	0.256626669	0.204587681	0.129657803	0.112148157	0.189984656	0.019120532	0.999274386	0.998480911	Bacteria.Firmicutes.Clostridia.Clostridiales.Ruminococcaceae.Ruminococcaceae.UCG.013	MFSD13A
191566	ENSG00000138111	rs11191293	0.741981951	0.345670261	0.444937123	0.775772044	0.160107679	-0.477987873	0.075879538	-0.029347077	0.484271022	0.503241883	0.098738447	0.102611291	0.906926728	0.581361169	0.956359196	0.942918039	Bacteria.Firmicutes.Clostridia.Clostridiales.Ruminococcaceae	MFSD13A
191567	ENSG00000138111	rs11191293	0.004066007	0.000226302	0.51856323	0.752670227	0.558464335	-0.639092363	0.04658845	-0.019977399	0.187589602	0.163781669	0.071780292	0.063132501	0.01019604	0.000385247	0.998409995	0.996467843	Bacteria.Verrucomicrobia	MFSD13A
191568	ENSG00000138111	rs11191293	0.569382815	0.239498573	0.268824263	0.400808356	0.189278697	-0.378866912	-0.130461658	0.094562844	0.331007904	0.319191239	0.116988758	0.111823835	0.44267739	0.231281747	0.557701427	0.799284544	Bacteria.Firmicutes.Erysipelotrichia.Erysipelotrichales.Erysipelotrichaceae.Holdemanella	MFSD13A
191569	ENSG00000138111	rs11191293	0.180937839	0.037963983	0.555780478	0.683818185	0.376254324	-0.531625193	-0.064310623	0.037975694	0.278260657	0.251028637	0.108607253	0.092835911	0.293510339	0.047968899	0.99946547	0.972078348	Bacteria.Firmicutes.Erysipelotrichia.Erysipelotrichales.Erysipelotrichaceae..Clostridium..innocuum.group	MFSD13A
191570	ENSG00000138111	rs11191293	0.006433483	0.00055694	0.871945754	0.896553823	0.510220251	-0.606382867	0.01172361	0.008068382	0.181287094	0.167124458	0.072450619	0.061818276	0.013426633	0.000663137	0.752967432	0.999675186	Bacteria.Firmicutes.Negativicutes.Selenomonadales.Acidaminococcaceae	MFSD13A
191571	ENSG00000138111	rs11191293	0.004966515	0.000258364	0.860783447	0.656963048	0.507147517	-0.612684868	0.013576936	-0.031194043	0.1744667	0.15862471	0.077114015	0.069921304	0.010016808	0.000280271	0.996546716	0.99835739	Bacteria.Firmicutes.Clostridia.Clostridiales.Ruminococcaceae.Ruminococcaceae.UCG.002	MFSD13A
191572	ENSG00000138111	rs11191293	0.024037901	0.000923721	0.430785549	0.994895242	0.439067196	-0.617767633	-0.073455355	0.000560723	0.190091452	0.178060325	0.092663267	0.087310298	0.040370411	0.001302995	0.999550314	0.999283125	Bacteria.Proteobacteria.Gammaproteobacteria.Pseudomonadales	MFSD13A
191573	ENSG00000138111	rs11191293	0.005645938	0.001217221	0.534581117	0.835162676	0.569701104	-0.627967228	0.042476399	-0.013189186	0.199106286	0.18573379	0.068038174	0.06313363	0.022824537	0.002538172	0.998735039	0.999709092	Bacteria.Bacteroidetes.Bacteroidia.Bacteroidales.Prevotellaceae.Prevotella.9	MFSD13A
191574	ENSG00000138111	rs11191293	0.017538715	0.001522075	0.441107637	0.342775838	0.67546697	-0.782191606	0.099559961	-0.0992796	0.277236266	0.236426907	0.1284645	0.103895526	0.081553398	0.004785215	0.998768023	0.967611613	Bacteria.Firmicutes.Clostridia.Clostridiales.Ruminococcaceae.Ruminococcaceae.NK4A214.group	MFSD13A
191575	ENSG00000138111	rs11191293	0.110179018	0.014018026	0.479116675	0.730729012	0.386216096	-0.55467504	0.081840963	-0.038129289	0.238526652	0.219763355	0.1149826	0.110322052	0.142037708	0.013173619	0.993501001	0.952964771	Bacteria.Firmicutes.Erysipelotrichia.Erysipelotrichales	MFSD13A
191576	ENSG00000138111	rs11191293	0.055686573	0.004604588	0.51737921	0.399464457	0.421446767	-0.537747455	-0.089277195	0.100282356	0.216363677	0.18331131	0.137162375	0.118247796	0.075780125	0.004679052	0.806804345	0.797590613	Bacteria.Firmicutes.Clostridia.Clostridiales.Ruminococcaceae.Butyricicoccus	MFSD13A
191577	ENSG00000138111	rs11191293	0.160796544	0.009373904	0.010659645	0.101299127	0.265043369	-0.474447732	0.19716829	-0.11838858	0.186868833	0.177262254	0.075014292	0.071241845	0.165291919	0.009258409	0.99786128	0.999462671	Bacteria.Firmicutes.Clostridia.Clostridiales.Lachnospiraceae.Anaerostipes	MFSD13A
191578	ENSG00000138111	rs11191293	0.004038156	0.000150381	0.739497984	0.377792479	0.514777962	-0.641113387	0.020453431	-0.053160415	0.172776296	0.159361712	0.061252337	0.059868731	0.009894681	0.00019277	0.838857569	0.87724048	Bacteria.Fusobacteria.Fusobacteriia.Fusobacteriales	MFSD13A
191579	ENSG00000138111	rs11191293	0.012941226	0.000971192	0.408989417	0.936428507	0.469652619	-0.616458197	0.074984591	-0.006844553	0.183836906	0.1785042	0.090237949	0.085488348	0.024603803	0.000901461	0.867310146	0.998318077	Bacteria.Firmicutes.Clostridia.Clostridiales.Lachnospiraceae..Eubacterium..hallii.group	MFSD13A
191580	ENSG00000138111	rs11191293	0.07119638	0.002951327	0.754824623	0.767423659	0.453638874	-0.659494159	-0.049815141	-0.036670927	0.247379695	0.213605564	0.158856516	0.123484494	0.118080691	0.005517377	0.883283099	0.994506574	Bacteria.Firmicutes.Clostridia.Clostridiales.Family.XIII	MFSD13A
191581	ENSG00000138111	rs11191293	0.010001289	0.000934881	0.57495838	0.480321771	0.581062719	-0.704385596	-0.04702109	0.053918579	0.219075068	0.203250258	0.083434706	0.075961895	0.039258112	0.002852873	0.921070528	0.866138884	Bacteria.Firmicutes.Negativicutes.Selenomonadales.Veillonellaceae	MFSD13A
191582	ENSG00000138111	rs11191293	0.055071004	0.020199892	0.232723984	0.155656525	1.245284424	-1.473253287	-0.136136983	0.161393132	0.637651223	0.6189621	0.113029993	0.112371777	0.729254747	0.238591384	0.998912436	0.981117471	Bacteria.Bacteroidetes.Bacteroidia.Bacteroidales	MFSD13A
191583	ENSG00000138111	rs11191293	0.003894667	0.000213408	0.596831172	0.50488959	0.514187193	-0.617600664	0.048406891	-0.053129073	0.171852266	0.157568318	0.091069637	0.079240034	0.008066874	0.000251966	0.864878375	0.951769913	Bacteria.Proteobacteria.Gammaproteobacteria.Pasteurellales.Pasteurellaceae.Haemophilus	MFSD13A
191584	ENSG00000138111	rs11191293	0.001562528	0.00118788	0.145569038	0.510750595	0.613165325	-0.637440816	-0.107871582	0.044389955	0.185818783	0.18809779	0.073244533	0.067129847	0.008372347	0.002143886	0.999507593	0.935584968	Bacteria.Firmicutes.Clostridia.Clostridiales.Lachnospiraceae.Lachnoclostridium	MFSD13A
191585	ENSG00000138111	rs11191293	0.014143755	0.015420781	0.70914898	0.532306761	0.532798584	-0.518310866	0.045949954	0.074881662	0.211384895	0.208412527	0.122659655	0.119277918	0.042800178	0.017930016	0.943330549	0.989731238	Bacteria.Actinobacteria.Coriobacteriia.Coriobacteriales.Coriobacteriaceae	MFSD13A
191586	ENSG00000138111	rs11191293	0.019898176	0.023867267	0.84566347	0.249036029	0.464866688	-0.452838201	-0.014143562	0.080110401	0.194812188	0.195806736	0.072374692	0.068885307	0.043844124	0.022080342	0.93214298	0.7284165	Bacteria.Firmicutes.Clostridia.Clostridiales.Lachnospiraceae.Tyzzerella	MFSD13A
191587	ENSG00000138111	rs11191293	0.065403284	0.00236778	0.379182464	0.880613547	0.394668612	-0.588622551	-0.088504694	0.01275568	0.210638658	0.18615707	0.099965826	0.084601094	0.095900196	0.003351601	0.911591624	0.908207453	Bacteria.Firmicutes.Clostridia.Clostridiales.Ruminococcaceae.Ruminococcaceae.UCG.005	MFSD13A
191588	ENSG00000138111	rs11191293	0.111708237	0.003325718	0.603927031	0.717220351	0.401391807	-0.667315918	-0.054566922	-0.033360944	0.248984015	0.219037838	0.104681762	0.091718349	0.184999879	0.009037758	0.866913162	0.917224341	Bacteria.Firmicutes.Clostridia.Clostridiales.Ruminococcaceae.Ruminococcaceae.UCG.014	MFSD13A
191589	ENSG00000138111	rs11191293	0.013520998	0.000488266	0.688753522	0.865996005	0.471677066	-0.615382447	-0.032737172	-0.013464765	0.185854212	0.167723771	0.081372342	0.079482544	0.026478514	0.000694846	0.836966594	0.997196001	Bacteria.Firmicutes.Clostridia.Clostridiales.Peptostreptococcaceae.Intestinibacter	MFSD13A
191590	ENSG00000138111	rs11191293	0.583938441	0.576430931	0.939510853	0.857777694	0.442261478	-0.465953974	0.011830318	-0.028651568	0.803602909	0.829995974	0.15530586	0.15925866	0.88154005	0.661356338	0.895692025	0.869351254	Bacteria.Firmicutes.Clostridia.Clostridiales.Lachnospiraceae	MFSD13A
191591	ENSG00000138111	rs11191293	0.213826212	0.012165932	0.230911818	0.749172399	0.296861828	-0.548706147	-0.120796729	0.031230749	0.236502398	0.212813777	0.099900633	0.097271064	0.26339152	0.020614525	0.829340455	0.937237055	Bacteria.Firmicutes.Clostridia.Clostridiales.Lachnospiraceae..Eubacterium..xylanophilum.group	MFSD13A
191592	ENSG00000138111	rs11191293	0.012223563	0.000273374	0.560103946	0.681856257	0.46577072	-0.647126382	0.043010576	0.028689442	0.180773878	0.168280159	0.073439979	0.069676713	0.024011319	0.000580712	0.890353541	0.996759562	Bacteria.Bacteroidetes.Bacteroidia.Bacteroidales.Porphyromonadaceae	MFSD13A
191593	ENSG00000138111	rs11191293	0.012767103	0.000249884	0.66935426	0.167862402	0.562202244	-0.803706577	-0.034215657	0.112551174	0.219617606	0.207543108	0.079765494	0.080714506	0.051852469	0.000993784	0.964011852	0.84352098	Bacteria.Proteobacteria.Betaproteobacteria	MFSD13A
191594	ENSG00000138111	rs11191293	0.324527806	0.005849382	0.132026855	0.631396286	0.235836427	-0.571530293	-0.141510086	0.035102741	0.237593459	0.200633006	0.09279102	0.07282636	0.404324539	0.018545205	0.984987993	0.971423926	Bacteria.Proteobacteria.Deltaproteobacteria.Desulfovibrionales.Desulfovibrionaceae.Desulfovibrio	MFSD13A
191595	ENSG00000138111	rs11191293	0.028741241	0.000603461	0.110158558	0.708231576	0.392185233	-0.558839289	-0.124522344	0.028280282	0.17539935	0.155086687	0.076900359	0.075242933	0.04343219	0.000683838	0.558159254	0.91286769	Bacteria.Firmicutes.Clostridia.Clostridiales.Lachnospiraceae.Lachnospira	MFSD13A
191596	ENSG00000138111	rs11191293	0.558491552	0.608420496	0.942136905	0.896054911	0.571972933	-0.490343744	-0.012032621	-0.021182991	0.972625532	0.952514734	0.165144348	0.161516191	0.987348183	0.760368504	0.996576058	0.881367759	Bacteria.Firmicutes.Clostridia.Clostridiales	MFSD13A
191597	ENSG00000138111	rs11191293	0.014317585	0.00162663	0.009788149	0.030696708	0.419384454	-0.522738461	0.24680097	-0.180445737	0.16670104	0.15905046	0.092768287	0.081709787	0.022055955	0.001385823	0.944693808	0.999513539	Bacteria.Firmicutes.Clostridia.Clostridiales.Lachnospiraceae.Dorea	MFSD13A
191598	ENSG00000138111	rs11191293	0.006538239	0.000374985	0.858656364	0.995009318	0.514934569	-0.619634976	-0.015599968	-0.000496299	0.183341922	0.165239859	0.087256807	0.07904517	0.012105956	0.000417716	0.974493943	0.970940397	Bacteria.Proteobacteria.Deltaproteobacteria.Desulfovibrionales.Desulfovibrionaceae	MFSD13A
191599	ENSG00000138111	rs11191293	0.07493564	0.005630684	0.717494622	0.760404691	0.442026589	-0.569094518	-0.036887049	0.029219279	0.244288398	0.198827175	0.101515551	0.095420734	0.109771085	0.007489911	0.904406425	0.99827201	Bacteria.Firmicutes.Clostridia.Clostridiales.Ruminococcaceae..Eubacterium..coprostanoligenes.group	MFSD13A
191600	ENSG00000138111	rs11191293	0.00275713	0.00018443	0.273765266	0.470466098	0.539366146	-0.636468098	0.104222117	-0.057067331	0.173397294	0.160607965	0.09443652	0.078615908	0.007395781	0.000229895	0.617861635	0.952281794	Bacteria.Actinobacteria.Actinobacteria.Bifidobacteriales.Bifidobacteriaceae.Bifidobacterium	MFSD13A
191601	ENSG00000138111	rs11191293	0.200837723	0.011515174	0.139728081	0.587036677	0.286445799	-0.507141762	-0.115891614	0.041147429	0.221694708	0.195111652	0.0775289	0.075387819	0.180676796	0.011413515	0.99830237	0.997282036	Bacteria.Firmicutes.Clostridia.Clostridiales.Clostridiaceae.1.Clostridium.sensu.stricto.1	MFSD13A
191602	ENSG00000138111	rs11191293	0.077445848	0.009932107	0.733964412	0.663643406	0.446763916	-0.729578959	-0.030468313	-0.042629199	0.249077279	0.274800217	0.089272209	0.097582322	0.240546195	0.03224657	0.999437234	0.996841793	Bacteria.Proteobacteria.Betaproteobacteria.Neisseriales.Neisseriaceae	MFSD13A
191603	ENSG00000138111	rs11191293	0.060139834	0.001032004	0.650024268	0.864659084	0.426494262	-0.623218349	-0.035639709	-0.010099186	0.222991573	0.181481315	0.078190183	0.05902085	0.122375707	0.003591273	0.999614985	0.99936283	Bacteria.Firmicutes.Clostridia.Clostridiales.Lachnospiraceae.Tyzzerella.4	MFSD13A
191604	ENSG00000138111	rs11191293	0.628759535	0.112858888	0.326146791	0.771607133	0.179571332	-0.519531472	0.081273696	-0.021110087	0.369685333	0.323320628	0.082155689	0.072426649	0.759748584	0.214666623	0.999785669	0.999420701	Bacteria.Firmicutes.Clostridia.Clostridiales.Ruminococcaceae.Faecalibacterium	MFSD13A
191605	ENSG00000138111	rs11191293	0.01009919	0.001985712	0.779292725	0.962383708	0.532551917	-0.604212912	0.032516547	0.004904938	0.201061869	0.187600024	0.115557453	0.103606723	0.025800787	0.002637323	0.998173674	0.999631787	Bacteria.Firmicutes.Bacilli.Bacillales	MFSD13A
191606	ENSG00000138111	rs11191293	0.002758057	0.000184444	0.273507381	0.470220084	0.539288657	-0.636415484	0.104256837	-0.057091056	0.173378737	0.160595588	0.094416747	0.078604839	0.007381727	0.000229953	0.616577649	0.952957857	Bacteria.Actinobacteria.Actinobacteria.Bifidobacteriales.Bifidobacteriaceae	MFSD13A
191607	ENSG00000138111	rs11191293	0.090433722	0.009680959	0.451137406	0.690384228	0.392738778	-0.560242564	-0.082822692	0.037079785	0.228565007	0.21026062	0.109261925	0.092679237	0.156197715	0.013940469	0.972923782	0.994553009	Bacteria.Firmicutes.Clostridia.Clostridiales.Ruminococcaceae.Ruminiclostridium.9	MFSD13A
191608	ENSG00000138111	rs11191293	0.005958988	0.000234221	0.967062747	0.735290658	0.499038623	-0.621913948	-0.003603286	-0.027358342	0.175595135	0.15979965	0.086932096	0.080577755	0.01388583	0.000268585	0.792531251	0.896631776	Bacteria.Firmicutes.Clostridia.Clostridiales.Peptostreptococcaceae	MFSD13A
191609	ENSG00000138111	rs11191293	0.015163002	0.001266885	0.789283603	0.736832301	0.537369791	-0.650112781	0.032788768	-0.034145997	0.215506903	0.193021755	0.122196498	0.101181811	0.060026297	0.003309235	0.999550585	0.975879293	Bacteria.Firmicutes.Clostridia.Clostridiales.Lachnospiraceae.Lachnospiraceae.ND3007.group	MFSD13A
191610	ENSG00000138111	rs11191293	0.016663416	0.00363893	0.350705169	0.349735859	0.7328965	-0.827134859	0.13173926	-0.126324858	0.298337087	0.274288633	0.140165703	0.134133049	0.107061933	0.017083795	0.923478391	0.969631161	Bacteria.Firmicutes.Clostridia.Clostridiales.Ruminococcaceae.Anaerotruncus	MFSD13A
191611	ENSG00000138111	rs11191293	0.003777323	0.000262253	0.200690226	0.234220369	0.508615838	-0.60535728	0.152277667	-0.142118471	0.169389299	0.15690962	0.117816211	0.118378646	0.006848139	0.000289795	0.932809058	0.956901174	Bacteria.Firmicutes.Clostridia.Clostridiales.Ruminococcaceae.Ruminiclostridium.5	MFSD13A
191612	ENSG00000138111	rs11191293	0.074016156	0.04106053	0.996409398	0.648877585	0.515652391	-0.525952081	-0.000395407	-0.03727745	0.284053946	0.252408907	0.087532829	0.081496554	0.181401157	0.055660727	0.928033661	0.995251343	Bacteria.Proteobacteria.Gammaproteobacteria	MFSD13A
191613	ENSG00000138111	rs11191293	0.064068077	0.0062183	0.626082281	0.776907925	0.430103214	-0.58109786	-0.044568019	0.021835749	0.228378308	0.205575606	0.091040522	0.076747758	0.196306884	0.015905188	0.999028109	0.997798285	Bacteria.Actinobacteria.Actinobacteria.Micrococcales.Micrococcaceae	MFSD13A
191614	ENSG00000138111	rs11191293	0.2850777	0.065268449	0.425079025	0.606247398	0.314673627	-0.503464328	-0.082601985	0.04792234	0.291978202	0.268565924	0.102916282	0.092528842	0.47888294	0.112386192	0.998986731	0.998377846	Bacteria.Firmicutes.Clostridia.Clostridiales.Family.XI.Anaerococcus	MFSD13A
191615	ENSG00000138111	rs11191293	0.002548921	0.001048015	0.332512444	0.996475426	0.614756244	-0.609565497	-0.067974655	0.000288739	0.195960269	0.177760717	0.069629354	0.065116722	0.013678044	0.002124727	0.998302481	0.999343497	Bacteria.Proteobacteria.Gammaproteobacteria.Enterobacteriales.Enterobacteriaceae.Escherichia.Shigella	MFSD13A
191616	ENSG00000138111	rs11191293	0.008809904	0.000489118	0.793218519	0.729184907	0.490059152	-0.598880146	-0.027210501	0.0339733	0.181532525	0.163249947	0.103384459	0.097713526	0.017753269	0.000467566	0.855183856	0.997649073	Bacteria.Firmicutes.Clostridia.Clostridiales.Ruminococcaceaencultured	MFSD13A
191617	ENSG00000138111	rs11191293	0.151876919	0.025179539	0.167045217	0.160420631	0.313124749	-0.443173554	-0.130906457	0.118606118	0.215992406	0.193462274	0.093694682	0.08354701	0.180828956	0.018916464	0.719589045	0.961152204	Bacteria.Bacteroidetes.Bacteroidia.Bacteroidales.Porphyromonadaceae.Odoribacter	MFSD13A
191618	ENSG00000138111	rs11191293	0.007393305	0.001166852	0.506054228	0.838263433	0.587447137	-0.646816375	0.060667129	-0.01705553	0.212535931	0.190540714	0.09073151	0.083229214	0.020349834	0.001778545	0.998970432	0.998994847	Bacteria.Firmicutes.Erysipelotrichia.Erysipelotrichales.Erysipelotrichaceae.Erysipelatoclostridium	MFSD13A
191619	ENSG00000138111	rs11191293	0.01881534	0.001790941	0.707067897	0.754478325	0.471077953	-0.587545617	-0.032149759	0.026772302	0.195584268	0.180508864	0.085181584	0.085250234	0.058543083	0.003798038	0.984457848	0.988406265	Bacteria.Firmicutes.Clostridia.Clostridiales.Ruminococcaceae.Ruminococcus.1	MFSD13A
191620	ENSG00000138111	rs11191293	0.005547847	0.000340269	0.614913047	0.862765241	0.552099956	-0.637365159	-0.052510935	0.017400033	0.192534046	0.168639999	0.103885461	0.10027049	0.014070288	0.00045686	0.709986121	0.955303348	Bacteria.Firmicutes.Bacilli.Lactobacillales.Streptococcaceae	MFSD13A
191621	ENSG00000138111	rs11191293	0.119631671	0.055808634	0.996422352	0.833779711	0.508508038	-0.56028657	0.000526546	-0.022279266	0.322501328	0.287789134	0.116985615	0.105745197	0.418063682	0.131914075	0.999812488	0.998901623	Bacteria.Firmicutes.Clostridia.Clostridiales.Lachnospiraceae..Ruminococcus..gnavus.group	MFSD13A
191622	ENSG00000138111	rs11191293	0.036450677	0.052803082	0.730435943	0.949730225	0.555892285	-0.587001564	0.042248065	0.00859546	0.260332282	0.29766851	0.122100786	0.135819795	0.114631212	0.054354305	0.998330087	0.999834196	Bacteria.Actinobacteria.Coriobacteriia.Coriobacteriales.Coriobacteriaceae.Collinsella	MFSD13A
191623	ENSG00000138111	rs11191293	0.051022174	0.005075415	0.623953117	0.804221381	0.436588045	-0.585524298	-0.043288124	0.019273846	0.219670001	0.20196277	0.08788268	0.077440271	0.114418513	0.008380648	0.983429989	0.997803387	Bacteria.Actinobacteria.Actinobacteria.Micrococcales	MFSD13A
191624	ENSG00000138111	rs11191293	0.033502214	0.007439403	0.187485097	0.103858103	1.214099757	-1.419427798	-0.136549096	0.159874069	0.559137039	0.513964825	0.102524551	0.096940162	0.523332713	0.135602026	0.99911693	0.98634337	Bacteria.Bacteroidetes.Bacteroidia.Bacteroidales.Bacteroidaceae.Bacteroides	MFSD13A
191625	ENSG00000138111	rs11191293	0.140594727	0.019811254	0.524354084	0.530636514	0.383240922	-0.518006674	-0.059334226	0.047839112	0.256949986	0.216922309	0.092702085	0.075891889	0.245993545	0.036613091	0.999586829	0.996426659	Bacteria.Firmicutes.Negativicutes.Selenomonadales.Veillonellaceae.Megasphaera	MFSD13A
191626	ENSG00000138111	rs11191293	0.004120538	0.000244121	0.670575383	0.747347281	0.511826902	-0.616368038	0.028757808	-0.019113131	0.172192557	0.158879734	0.067306364	0.059084223	0.009095097	0.000373023	0.99994518	0.999865593	Bacteria.Bacteroidetes.Bacteroidia.Bacteroidales.Prevotellaceae	MFSD13A
191627	ENSG00000138111	rs11191293	0.004202395	0.000262291	0.555156461	0.81416058	0.550086687	-0.635689707	-0.060555343	0.023460145	0.185492586	0.164773655	0.10210366	0.099405799	0.011659895	0.000396369	0.676674343	0.921307549	Bacteria.Firmicutes.Bacilli.Lactobacillales.Streptococcaceae.Streptococcus	MFSD13A
191628	ENSG00000138111	rs11191293	0.035346096	0.005082601	0.740905156	0.60396266	0.58098036	-0.710548466	0.033282879	-0.044064685	0.270409616	0.245129268	0.100235114	0.084542501	0.104864859	0.010395158	0.999814869	0.94190016	Bacteria.Actinobacteria.Actinobacteria.Corynebacteriales.Corynebacteriaceae	MFSD13A
191629	ENSG00000138111	rs11191293	0.345385637	0.090410906	0.7887073	0.833595933	0.40362201	-0.680378402	0.030905976	0.023079346	0.424694597	0.395936048	0.114857823	0.109419843	0.592450431	0.191245689	0.891760464	0.913342993	Bacteria.Firmicutes.Clostridia.Clostridiales.Lachnospiraceae..Eubacterium..rectale.group	MFSD13A
191630	ENSG00000138111	rs11191293	0.017040181	0.000226788	0.842652522	0.344375881	0.477647329	-0.685315597	0.014099242	0.062118485	0.195132715	0.175656174	0.070749147	0.065224018	0.03980612	0.000677361	0.949153628	0.890505199	Bacteria.Proteobacteria.Betaproteobacteria.Burkholderiales.Alcaligenaceae	MFSD13A
191631	ENSG00000138111	rs11191293	0.019529733	0.003393434	0.43952241	0.268424742	0.444701862	-0.527210482	0.083283699	-0.109622776	0.185779656	0.173444518	0.107089186	0.09821915	0.03970956	0.003831447	0.671795631	0.884872507	Bacteria.Actinobacteria.Actinobacteria	MFSD13A
191632	ENSG00000138111	rs11191293	0.030250306	0.001652363	0.117831595	0.349831063	0.400607956	-0.558305949	0.122266314	-0.06673096	0.180899666	0.170139217	0.077157838	0.070869722	0.047361791	0.001833267	0.997528932	0.993985312	Bacteria.Bacteroidetes.Bacteroidia.Bacteroidales.Rikenellaceae.Alistipes	MFSD13A
191633	ENSG00000138111	rs11191293	0.00474844	0.000257454	0.652809378	0.774022764	0.50166643	-0.613258567	0.031649333	-0.021591127	0.171645281	0.158729766	0.070033266	0.074891923	0.009890286	0.000394532	0.996033175	0.965943535	Bacteria.Firmicutes.Clostridia.Clostridiales.Lachnospiraceae.Lachnospiraceae.NK4A136.group	MFSD13A
191634	ENSG00000138111	rs11191293	0.008723424	0.001768693	0.566007142	0.562470762	0.581710781	-0.694287243	0.04549005	-0.045055189	0.215192005	0.21303258	0.078860217	0.077398777	0.037141429	0.00408537	0.899680222	0.926870238	Bacteria.Firmicutes.Clostridia.Clostridiales.Lachnospiraceae.Lachnospiraceae.UCG.010	MFSD13A
191635	ENSG00000138111	rs11191293	0.086152017	0.01011253	0.448771981	0.719634725	0.392588538	-0.559399607	0.081892404	-0.038011068	0.225355557	0.211237507	0.107469735	0.105443885	0.112972745	0.008720291	0.999513786	0.97249526	Bacteria.Firmicutes.Erysipelotrichia.Erysipelotrichales.Erysipelotrichaceae	MFSD13A
191636	ENSG00000138111	rs11191293	0.116181133	0.022999742	0.745253673	0.896779696	0.441509878	-0.642832235	-0.030795845	-0.012313588	0.277344099	0.276157728	0.094388089	0.094551811	0.23602594	0.041163457	0.996423631	0.976588979	Bacteria.Bacteroidetes.Bacteroidia.Bacteroidales.Prevotellaceae.Prevotella.7	MFSD13A
191637	ENSG00000138111	rs11191293	0.004206958	0.000305281	0.389692436	0.87910366	0.504514673	-0.601907936	0.065815222	-0.011726498	0.170147168	0.157886681	0.07600959	0.076796227	0.009962354	0.000386608	0.999334555	0.999343081	Bacteria.Firmicutes.Erysipelotrichia.Erysipelotrichales.Erysipelotrichaceae.Erysipelotrichaceae.UCG.003	MFSD13A
191638	ENSG00000138111	rs11191293	0.276108799	0.010563822	0.043204311	0.438274634	0.23150674	-0.517867894	0.195385527	-0.070729076	0.21080623	0.196772644	0.094781355	0.090697283	0.271369129	0.016200535	0.998793879	0.998019463	Bacteria.Firmicutes.Clostridia.Clostridiales.Lachnospiraceae.Blautia	MFSD13A
191639	ENSG00000138111	rs11191293	0.004446363	0.000268267	0.340259254	0.861535514	0.499971617	-0.60033137	0.092320762	-0.016246312	0.169723686	0.155881846	0.096107363	0.092781954	0.0101211	0.000275857	0.984441985	0.997038792	Bacteria.Firmicutes.Clostridia.Clostridiales.Ruminococcaceae.Flavonifractor	MFSD13A
191640	ENSG00000138111	rs11191293	0.033200591	0.003670799	0.471310706	0.934656662	0.440831767	-0.606950958	0.068776715	-0.007986608	0.202660274	0.20147424	0.094928026	0.097041754	0.057560433	0.00423748	0.997851323	0.98555757	Bacteria.Firmicutes.Clostridia.Clostridiales.Lachnospiraceae.Fusicatenibacter	MFSD13A
191641	ENSG00000138111	rs11191293	0.12688061	0.023976272	0.800353665	0.785509428	0.590044629	-0.681222542	-0.034271632	0.028028614	0.381652919	0.294797201	0.134974972	0.102572602	0.555673586	0.131387646	0.99967607	0.999141757	Bacteria.Firmicutes.Negativicutes.Selenomonadales	MFSD13A
191642	ENSG00000138111	rs11191293	0.003998876	0.000148143	0.738001137	0.373265627	0.515375951	-0.642558535	0.020572477	-0.053602394	0.172779681	0.159546423	0.061243251	0.059793435	0.009784697	0.00019689	0.825980829	0.8806471	Bacteria.Fusobacteria.Fusobacteriia.Fusobacteriales.Fusobacteriaceae.Fusobacterium	MFSD13A
191643	ENSG00000138111	rs11191293	0.004600578	0.000997432	0.1444794	0.213988931	0.857297937	-0.875227095	-0.166829829	0.123008358	0.292211523	0.254060413	0.112965488	0.098032914	0.05001079	0.006292398	0.995261573	0.962978444	Bacteria.Firmicutes.Clostridia.Clostridiales.Lachnospiraceae.Lachnospiraceae.UCG.008	MFSD13A
191644	ENSG00000138111	rs11191293	0.00855345	0.00244213	0.903133161	0.687447637	0.500130159	-0.567440708	0.008842477	0.027047933	0.184516481	0.180050066	0.072376623	0.06693421	0.019226315	0.002372346	0.878276761	0.984646024	Bacteria.Firmicutes.Negativicutes.Selenomonadales.Acidaminococcaceae.Phascolarctobacterium	MFSD13A
191645	ENSG00000138111	rs11191293	0.055059462	0.020191796	0.232690623	0.155613052	1.245323497	-1.47333074	-0.136143063	0.161407001	0.637640093	0.618952839	0.11302688	0.112369434	0.730510865	0.238885019	0.998947111	0.981145089	Bacteria.Bacteroidetes	MFSD13A
191646	ENSG00000138111	rs11191293	0.006556776	0.001908758	0.978143466	0.666265311	0.490788249	-0.566724177	0.001711643	0.027652111	0.174808302	0.175246658	0.062240272	0.063828804	0.015843442	0.001694999	0.827398055	0.873797844	Bacteria.Proteobacteria.Betaproteobacteria.Burkholderiales.Alcaligenaceae.Sutterella	MFSD13A
191647	ENSG00000138111	rs11191293	0.015404564	0.001894382	0.699282662	0.816098593	0.562838019	-0.646120509	-0.044038101	0.024989989	0.226279537	0.199643529	0.113507408	0.107025111	0.04544354	0.003719849	0.802133498	0.982679299	Bacteria.Firmicutes.Bacilli	MFSD13A
191648	ENSG00000138111	rs11191293	0.006140694	0.000334781	0.920050833	0.992317496	0.500216821	-0.608041512	0.008820561	0.00077229	0.176679992	0.160671687	0.087545121	0.079903504	0.0117931	0.00035193	0.998880039	0.998885873	Bacteria.Proteobacteria.Deltaproteobacteria.Desulfovibrionales.Desulfovibrionaceae.Bilophila	MFSD13A
191649	ENSG00000138111	rs11191293	0.011012093	0.004191543	0.72338212	0.94897161	0.544122349	-0.598732391	0.033336948	0.005841236	0.207986439	0.201834761	0.093786634	0.090925303	0.034615196	0.005488893	0.909719862	0.946816461	Bacteria.Firmicutes.Clostridia.Clostridiales.Ruminococcaceae.Ruminococcus.2	MFSD13A
191650	ENSG00000138111	rs11191293	0.012152112	0.003896802	0.784486451	0.688672189	0.551912948	-0.571312346	-0.019785351	-0.026951768	0.214021566	0.19095685	0.072053302	0.066973505	0.047001734	0.006384346	0.99491143	0.965530807	Bacteria.Proteobacteria.Gammaproteobacteria.Enterobacteriales.Enterobacteriaceae	MFSD13A
191651	ENSG00000138111	rs11191293	0.004546504	0.000385455	0.629284057	0.549833898	0.540171483	-0.659695417	0.045354456	-0.049140033	0.183858046	0.17631757	0.093514828	0.081750499	0.013803431	0.000448546	0.999989953	0.995249858	Bacteria.Firmicutes.Clostridia.Clostridiales.Christensenellaceae	MFSD13A
191652	ENSG00000138111	rs11191293	0.055093983	0.027325639	0.829598842	0.962540958	0.5548084	-0.624240652	0.027679294	-0.006227708	0.284118739	0.276582973	0.128102791	0.132100157	0.201991649	0.049823776	0.998929462	0.998920199	Bacteria.Firmicutes.Clostridia.Clostridiales.Lachnospiraceae..Eubacterium..ventriosum.group	MFSD13A
191653	ENSG00000138111	rs11191293	0.004056946	0.000221698	0.630614588	0.57158088	0.511050841	-0.615722518	0.044359849	-0.045227647	0.171618483	0.157545214	0.091820937	0.079546991	0.008513311	0.000252958	0.849369204	0.912308565	Bacteria.Proteobacteria.Gammaproteobacteria.Pasteurellales.Pasteurellaceae	MFSD13A
191654	ENSG00000138111	rs11191293	0.005152893	0.000241438	0.405194932	0.585685338	0.49487219	-0.608560335	0.076000035	-0.043196115	0.171011112	0.156733626	0.090719276	0.078855526	0.009928774	0.000330565	0.966697294	0.934518136	Bacteria.Firmicutes.Clostridia.Clostridiales.Lachnospiraceae.Coprococcus.1	MFSD13A
191655	ENSG00000138111	rs11191293	0.004139085	0.000115603	0.345289351	0.099242016	0.498844353	-0.636154847	-0.064826828	0.112996817	0.167913359	0.155165863	0.068197647	0.067578323	0.008689698	0.00015568	0.934169653	0.990835033	Bacteria.Bacteroidetes.Bacteroidia.Bacteroidales.Porphyromonadaceae.Parabacteroides	MFSD13A
191656	ENSG00000138111	rs11191293	0.004228713	0.000205326	0.957160095	0.707784106	0.507967011	-0.620549858	0.003557655	0.023845062	0.171415627	0.157858481	0.065977643	0.063340593	0.008296998	0.000255649	0.965700176	0.96414545	Bacteria.Firmicutes.Negativicutes.Selenomonadales.Veillonellaceae.Dialister	MFSD13A
191657	ENSG00000138111	rs11191293	0.036409921	0.011829436	0.701529795	0.797718723	0.587388006	-0.663650768	0.048969799	-0.030199352	0.275020246	0.256333212	0.127218688	0.117353008	0.099394938	0.023984515	0.998201428	0.99782309	Bacteria.Firmicutes.Bacilli.Bacillales.Staphylococcaceae.Staphylococcus	MFSD13A
191658	ENSG00000138111	rs11191293	0.006131806	0.000499793	0.559070871	0.85285831	0.570358613	-0.642223702	-0.060420972	0.018140616	0.201417521	0.175383442	0.102896222	0.097424943	0.019230233	0.000800201	0.629533848	0.910444892	Bacteria.Firmicutes.Bacilli.Lactobacillales	MFSD13A
191659	ENSG00000138111	rs11191293	0.284375695	0.033235526	0.191691709	0.434207579	0.267033001	-0.486769492	-0.144922704	0.076454334	0.247409567	0.223824853	0.109864251	0.097169639	0.266867424	0.041903163	0.963485106	0.971945944	Bacteria.Firmicutes.Bacilli.Lactobacillales.Carnobacteriaceae.Granulicatella	MFSD13A
191660	ENSG00000138111	rs11191293	0.006621166	0.00037599	0.838692905	0.980823181	0.518006935	-0.621251351	-0.01814231	0.001919199	0.184735402	0.165706945	0.088771674	0.079541867	0.013704061	0.000436931	0.938686629	0.965027352	Bacteria.Proteobacteria.Deltaproteobacteria	MFSD13A
191661	ENSG00000138111	rs11191293	0.065557713	0.018956146	0.578907494	0.394497195	0.422373128	-0.496284937	0.076117621	-0.102644059	0.225557447	0.206304099	0.1364746	0.119758926	0.123940848	0.019001528	0.94497438	0.972299477	Bacteria.Actinobacteria	MFSD13A
191662	ENSG00000138111	rs11191293	0.280228842	0.035309806	0.296935836	0.873161424	0.294983605	-0.591013648	-0.124577228	0.018975168	0.270940742	0.27502318	0.118493549	0.118398316	0.313166707	0.05240875	0.953700178	0.98127983	Bacteria.Firmicutes.Clostridia.Clostridiales.Ruminococcaceae.Ruminiclostridium.6	MFSD13A
191663	ENSG00000138111	rs11191293	0.00988476	0.000703624	0.366379538	0.421321165	0.4666373	-0.582575813	0.079109312	-0.061753423	0.175643436	0.16385641	0.086978147	0.076316379	0.019398552	0.000905494	0.890732322	0.856126612	Bacteria.Firmicutes.Clostridia.Clostridiales.Lachnospiraceaencultured	MFSD13A
191664	ENSG00000138111	rs11191293	0.18111568	0.006391248	0.157237345	0.724707884	0.295249765	-0.520647034	-0.108877672	0.02462939	0.218443602	0.184835859	0.076101609	0.069637987	0.16142512	0.007866338	0.995652601	0.993943049	Bacteria.Firmicutes.Clostridia.Clostridiales.Clostridiaceae.1	MFSD13A
191665	ENSG00000138115	rs7909236	0.711381943	0.225472073	0.543489196	0.1122339	-0.297862886	1.49497364	0.081306281	-0.32415299	0.801571268	1.221831955	0.133134074	0.201373326	0.999415694	0.756899163	0.990344402	0.864977751	Bacteria.Firmicutes	CYP2C8
191666	ENSG00000138115	rs7909236	0.109155842	0.009425628	0.344855393	0.803850167	0.2040558	-0.446970182	0.050938977	0.019661885	0.125654886	0.167124076	0.053539153	0.078846691	0.074635826	0.00462208	0.996546716	0.99835739	Bacteria.Firmicutes.Clostridia.Clostridiales.Ruminococcaceae.Ruminococcaceae.UCG.002	CYP2C8
191667	ENSG00000138115	rs7909236	0.56823469	0.316982713	0.380787282	0.395164165	0.095011923	-0.280927003	-0.064334136	0.088860695	0.165661459	0.278608608	0.072911851	0.103824521	0.447760086	0.177280688	0.856453295	0.883892664	Bacteria.Firmicutes.Clostridia.Clostridiales.Lachnospiraceae..Eubacterium..xylanophilum.group	CYP2C8
191668	ENSG00000138115	rs7909236	0.035920641	0.022300476	0.129449879	0.641025682	0.309225308	-0.490295679	0.102250405	-0.046914182	0.14438926	0.209500306	0.066592455	0.100153505	0.079781297	0.018592129	0.838188825	0.977443498	Bacteria.Firmicutes.Clostridia.Clostridiales.Ruminococcaceae.Ruminococcaceae.UCG.003	CYP2C8
191669	ENSG00000138115	rs7909236	0.766530861	0.291869511	0.231761652	0.172409934	0.050770266	-0.240805438	0.099686995	-0.141271141	0.170288497	0.22663494	0.082594531	0.102410647	0.399870773	0.110460753	0.993501001	0.838928187	Bacteria.Firmicutes.Erysipelotrichia.Erysipelotrichales	CYP2C8
191670	ENSG00000138115	rs7909236	0.078854958	0.006998652	0.286924908	0.233216708	0.385079104	-0.672725526	0.085494039	-0.101985047	0.215729461	0.241643649	0.07963526	0.084765088	0.184309295	0.019763699	0.691222229	0.817842062	Bacteria.Firmicutes.Erysipelotrichia.Erysipelotrichales.Erysipelotrichaceae.Faecalitalea	CYP2C8
191671	ENSG00000138115	rs7909236	0.384410706	0.141457442	0.241040174	0.055724765	-0.564415706	1.554887699	0.130202563	-0.343545417	0.644587639	1.044801928	0.110058286	0.17639873	0.987348183	0.570780093	0.996576058	0.659325213	Bacteria.Firmicutes.Clostridia.Clostridiales	CYP2C8
191672	ENSG00000138115	rs7909236	0.052558796	0.961657477	0.184390515	0.162046473	0.401184434	-0.015628418	0.130365715	0.204085781	0.203224635	0.323860751	0.097186814	0.144326883	0.194543242	0.462287056	0.880482707	0.897931142	Bacteria.Firmicutes.Clostridia.Clostridiales.Ruminococcaceae.Anaerotruncus	CYP2C8
191673	ENSG00000138115	rs7909236	0.590610526	0.068681852	0.496502502	0.921892378	0.101023344	-0.437908597	-0.051912717	0.008947904	0.18687636	0.236611902	0.075919255	0.090909992	0.496109467	0.068972482	0.997152221	0.990360691	Bacteria.Firmicutes.Clostridia.Clostridiales.Family.XI	CYP2C8
191674	ENSG00000138115	rs7909236	0.51954181	0.177496666	0.766647617	0.914284726	0.145010891	-0.494091263	-0.022693715	-0.012351939	0.223948289	0.36248745	0.076156214	0.114318071	0.424005937	0.194873064	0.743823133	0.90858181	Bacteria.Firmicutes.Erysipelotrichia.Erysipelotrichales.Erysipelotrichaceae.Holdemanella	CYP2C8
191675	ENSG00000138115	rs7909236	0.62957047	0.536311361	0.389785069	0.079408712	0.084935669	-0.147253414	-0.076177028	0.186844894	0.175272687	0.236873871	0.087993664	0.104872488	0.470198439	0.231255322	0.999274386	0.998480911	Bacteria.Firmicutes.Clostridia.Clostridiales.Ruminococcaceae.Ruminococcaceae.UCG.013	CYP2C8
191676	ENSG00000138115	rs7909236	0.358229521	0.117443059	0.812100404	0.527898971	0.159212867	-0.361179588	-0.015667349	0.05486603	0.172083741	0.227681663	0.065644186	0.086461004	0.25014404	0.058613191	0.99830237	0.997282036	Bacteria.Firmicutes.Clostridia.Clostridiales.Clostridiaceae.1.Clostridium.sensu.stricto.1	CYP2C8
191677	ENSG00000138115	rs7909236	0.901167089	0.896503169	0.529967884	0.360436815	-0.049235285	0.078565597	0.050148943	-0.113448559	0.394938292	0.601657083	0.079426561	0.123188039	0.923092265	0.779199679	0.956359196	0.930754062	Bacteria.Firmicutes.Clostridia.Clostridiales.Ruminococcaceae	CYP2C8
191678	ENSG00000138115	rs7909236	0.259311276	0.076279481	0.99107833	0.994893164	0.196020808	-0.456145497	-0.00068576	0.00062665	0.172278215	0.253280566	0.061095859	0.097536006	0.25092061	0.062945279	0.973107537	0.930596586	Bacteria.Firmicutes.Negativicutes.Selenomonadales.Veillonellaceae	CYP2C8
191679	ENSG00000138115	rs7909236	0.073253462	0.064753197	0.339732472	0.811458803	0.292792866	-0.404862976	0.078427843	0.0236964	0.160852022	0.215543271	0.081554983	0.098940422	0.139276688	0.050646932	0.964373737	0.994553009	Bacteria.Firmicutes.Clostridia.Clostridiales.Ruminococcaceae.Ruminiclostridium.9	CYP2C8
191680	ENSG00000138115	rs7909236	0.382905341	0.022742562	0.472850042	0.29234171	0.136431405	-0.410659324	-0.052479898	0.105877014	0.155315444	0.176071549	0.072687698	0.099744927	0.238441511	0.011884484	0.940861986	0.899291578	Bacteria.Firmicutes.Clostridia.Clostridiales.Lachnospiraceae..Eubacterium..eligens.group	CYP2C8
191681	ENSG00000138115	rs7909236	0.283342399	0.051359554	0.415432075	0.027102389	0.144938213	-0.339087184	-0.040555538	0.14875567	0.133996763	0.170867334	0.049486155	0.065810136	0.149541271	0.022078352	0.99894297	0.998882343	Bacteria.Verrucomicrobia.Verrucomicrobiae.Verrucomicrobiales.Verrucomicrobiaceae.Akkermansia	CYP2C8
191682	ENSG00000138115	rs7909236	0.259522017	0.112273615	0.839906932	0.844321212	0.224099201	-0.417985749	0.015499815	0.020020918	0.197043665	0.259694263	0.076425039	0.101555116	0.339958709	0.099894611	0.999469974	0.99670585	Bacteria.Bacteroidetes.Bacteroidia.Bacteroidales.Porphyromonadaceae.Barnesiella	CYP2C8
191683	ENSG00000138115	rs7909236	0.548356587	0.414294279	0.724035932	0.46367973	0.128758494	-0.25832251	-0.028055361	0.084882694	0.213412794	0.314435344	0.079123156	0.11515915	0.563230575	0.26710947	0.996483139	0.869987637	Bacteria.Bacteroidetes.Bacteroidia.Bacteroidales.Porphyromonadaceae.Butyricimonas	CYP2C8
191684	ENSG00000138115	rs7909236	0.97418442	0.243718061	0.019314102	0.134145026	0.004708943	-0.262453476	0.155508636	-0.139180142	0.144963636	0.223126255	0.064845524	0.091771631	0.439660695	0.090256767	0.99786128	0.999462671	Bacteria.Firmicutes.Clostridia.Clostridiales.Lachnospiraceae.Anaerostipes	CYP2C8
191685	ENSG00000138115	rs7909236	0.183810622	0.025079544	0.668584468	0.544707742	0.25425429	-0.565933409	0.028357932	-0.053984001	0.189291172	0.24687546	0.065946151	0.088664164	0.295279904	0.043325166	0.996423631	0.971636825	Bacteria.Bacteroidetes.Bacteroidia.Bacteroidales.Prevotellaceae.Prevotella.7	CYP2C8
191686	ENSG00000138115	rs7909236	0.043354799	0.002700549	0.169023887	0.103319729	0.431330303	-0.766799557	0.114374281	-0.178248396	0.209393269	0.245957573	0.082249295	0.107909693	0.147524322	0.00864831	0.99946547	0.972078348	Bacteria.Firmicutes.Erysipelotrichia.Erysipelotrichales.Erysipelotrichaceae..Clostridium..innocuum.group	CYP2C8
191687	ENSG00000138115	rs7909236	0.089822973	0.012346614	0.46334211	0.538798066	0.251300546	-0.533389868	-0.04336108	0.052115385	0.145967626	0.207325543	0.058782775	0.084349093	0.085625206	0.010396165	0.874119141	0.996677764	Bacteria.Bacteroidetes.Bacteroidia.Bacteroidales.Porphyromonadaceae	CYP2C8
191688	ENSG00000138115	rs7909236	0.132990213	0.009331186	0.680537937	0.438941877	0.230966213	-0.546287666	0.020691172	-0.04984647	0.151833077	0.203973405	0.050031988	0.064012756	0.14667896	0.011484506	0.998735039	0.999709092	Bacteria.Bacteroidetes.Bacteroidia.Bacteroidales.Prevotellaceae.Prevotella.9	CYP2C8
191689	ENSG00000138115	rs7909236	0.179696983	0.030928342	0.167411761	0.182930837	0.170512981	-0.390113596	-0.096158433	0.142491932	0.125740131	0.176905462	0.068884525	0.105868892	0.12016893	0.010940253	0.725341652	0.980985352	Bacteria.Firmicutes.Clostridia.Clostridiales.Ruminococcaceaencultured	CYP2C8
191690	ENSG00000138115	rs7909236	0.265017721	0.01403031	0.642364876	0.902237298	0.162194937	-0.453839342	-0.030608813	-0.009280709	0.144281151	0.179836164	0.065608027	0.075263949	0.165274065	0.009545382	0.999550314	0.996901429	Bacteria.Proteobacteria.Gammaproteobacteria.Pseudomonadales	CYP2C8
191691	ENSG00000138115	rs7909236	0.382770624	0.019001926	0.588578861	0.819288705	0.140246922	-0.426894679	0.033913875	-0.016801397	0.159613619	0.177529702	0.062392683	0.073249379	0.236979875	0.01643079	0.999507593	0.935584968	Bacteria.Firmicutes.Clostridia.Clostridiales.Lachnospiraceae.Lachnoclostridium	CYP2C8
191692	ENSG00000138115	rs7909236	0.140361835	0.009927381	0.301903113	0.372042404	0.187516211	-0.443878861	0.094067547	-0.093305265	0.125648248	0.167178376	0.090405864	0.103814371	0.071124735	0.004787211	0.946830748	0.956901174	Bacteria.Firmicutes.Clostridia.Clostridiales.Ruminococcaceae.Ruminiclostridium.5	CYP2C8
191693	ENSG00000138115	rs7909236	0.043149046	0.003271871	0.105675673	0.303698125	0.275770713	-0.529279948	0.119027463	-0.098483613	0.133739639	0.173410318	0.072559132	0.095004938	0.050523782	0.00207583	0.52209795	0.869357444	Bacteria.Firmicutes.Clostridia.Clostridiales.Peptostreptococcaceae	CYP2C8
191694	ENSG00000138115	rs7909236	0.03155448	0.000664936	0.104483576	0.017630087	0.359743185	-0.635083208	0.178876383	-0.272455492	0.163760865	0.177739024	0.108662353	0.111920001	0.070500679	0.00186926	0.840360975	0.989731238	Bacteria.Actinobacteria.Coriobacteriia.Coriobacteriales.Coriobacteriaceae	CYP2C8
191695	ENSG00000138115	rs7909236	0.12917338	0.00839681	0.485416067	0.823582536	0.19376889	-0.460448229	-0.033961136	0.015871924	0.126102887	0.169449966	0.048407575	0.07091125	0.088172702	0.005625021	0.973523722	0.998441752	Bacteria.Proteobacteria.Betaproteobacteria.Burkholderiales.Alcaligenaceae.Parasutterella	CYP2C8
191696	ENSG00000138115	rs7909236	0.497346969	0.369353828	0.076021036	0.433571154	-0.158415003	-0.259219428	-0.14615663	0.077051581	0.232129172	0.286789661	0.081082195	0.097792595	0.583317287	0.299323231	0.998986731	0.998377846	Bacteria.Firmicutes.Clostridia.Clostridiales.Family.XI.Anaerococcus	CYP2C8
191697	ENSG00000138115	rs7909236	0.819504973	0.303565341	0.5097	0.105122186	-0.104524945	0.821428829	0.059122982	-0.246528969	0.456255284	0.792194691	0.089187717	0.150040591	0.904484119	0.554996154	0.876277026	0.702142735	Bacteria.Firmicutes.Clostridia.Clostridiales.Lachnospiraceae	CYP2C8
191698	ENSG00000138115	rs7909236	0.039029669	0.002504642	0.077319096	0.281810318	0.278739421	-0.530947378	-0.11425236	0.086137587	0.132367305	0.168926993	0.063669426	0.079379711	0.043733207	0.001903175	0.863250727	0.939697157	Bacteria.Proteobacteria.Deltaproteobacteria	CYP2C8
191699	ENSG00000138115	rs7909236	0.115450847	0.042085428	0.594412588	0.905118498	0.228105629	-0.467845049	0.046438364	-0.017676231	0.142997211	0.22569064	0.086792359	0.14772439	0.119288859	0.024084022	0.822840838	0.868962619	Bacteria.Firmicutes.Clostridia.Clostridiales.Ruminococcaceae.Butyricicoccus	CYP2C8
191700	ENSG00000138115	rs7909236	0.358913127	0.167632712	0.698990568	0.201084924	0.149058661	-0.290800921	-0.025675443	0.098567209	0.161339458	0.208429521	0.066110402	0.076328488	0.304963789	0.086825883	0.984457848	0.944015052	Bacteria.Firmicutes.Clostridia.Clostridiales.Ruminococcaceae.Ruminococcus.1	CYP2C8
191701	ENSG00000138115	rs7909236	0.723050646	0.148645621	0.107546976	0.24254121	0.053792251	-0.304881111	-0.130623911	0.115231561	0.151144343	0.20862001	0.080063488	0.097717856	0.311750543	0.060258009	0.998173674	0.991886968	Bacteria.Firmicutes.Bacilli.Bacillales	CYP2C8
191702	ENSG00000138115	rs7909236	0.076113827	0.006673928	0.367160162	0.352206427	0.267273965	-0.562189856	-0.049891175	0.075877828	0.148321559	0.200697693	0.05494373	0.080984909	0.100320708	0.008415888	0.943988959	0.893972878	Bacteria.Proteobacteria.Betaproteobacteria.Burkholderiales.Alcaligenaceae	CYP2C8
191703	ENSG00000138115	rs7909236	0.098079028	0.029552638	0.485598635	0.776136889	0.236025701	-0.476853068	-0.042075428	0.022053674	0.140659899	0.214381835	0.059998728	0.077239299	0.109780024	0.017610168	0.926526128	0.930884031	Bacteria.Firmicutes.Clostridia.Clostridiales.Lachnospiraceae.Roseburia	CYP2C8
191704	ENSG00000138115	rs7909236	0.052220426	0.005860049	0.208329784	0.206449887	0.379181797	-0.654168251	0.130858268	-0.139369566	0.191795534	0.229695267	0.102988931	0.109229169	0.134879708	0.01360575	0.816998542	0.978883571	Bacteria.Firmicutes.Clostridia.Clostridiales.Family.XIII.Family.XIII.AD3011.group	CYP2C8
191705	ENSG00000138115	rs7909236	0.40690827	0.996901273	0.736749078	0.381239728	0.308656645	0.002105197	-0.023587588	-0.089250319	0.369789774	0.540011969	0.069872045	0.101246834	0.817293505	0.761141971	0.99911693	0.98634337	Bacteria.Bacteroidetes.Bacteroidia.Bacteroidales.Bacteroidaceae.Bacteroides	CYP2C8
191706	ENSG00000138115	rs7909236	0.061478208	0.003882363	0.176961834	0.452978231	0.250429914	-0.507495202	-0.085485832	0.059923229	0.131636225	0.169553389	0.062637771	0.079376176	0.052138518	0.002578002	0.972085394	0.950708623	Bacteria.Proteobacteria.Deltaproteobacteria.Desulfovibrionales.Desulfovibrionaceae	CYP2C8
191707	ENSG00000138115	rs7909236	0.85057686	0.954891516	0.263581388	0.055685188	0.036289965	0.016545816	0.069754555	-0.165954808	0.191885595	0.291399079	0.061862367	0.08519791	0.605056041	0.387973486	0.77020635	0.995251343	Bacteria.Proteobacteria.Gammaproteobacteria	CYP2C8
191708	ENSG00000138115	rs7909236	0.064623899	0.007257067	0.040700409	0.63113905	0.232040015	-0.459306278	0.138445068	-0.038271589	0.12347354	0.165768482	0.066318636	0.079340721	0.062723951	0.004134137	0.371753164	0.962515407	Bacteria.Actinobacteria.Actinobacteria.Bifidobacteriales.Bifidobacteriaceae.Bifidobacterium	CYP2C8
191709	ENSG00000138115	rs7909236	0.181852537	0.020923412	0.929278071	0.868074391	0.199679087	-0.446287529	0.006465028	0.016604893	0.147987589	0.188620597	0.072565208	0.099577897	0.132071007	0.01218061	0.854704056	0.997196001	Bacteria.Firmicutes.Clostridia.Clostridiales.Peptostreptococcaceae.Intestinibacter	CYP2C8
191710	ENSG00000138115	rs7909236	0.266206261	0.036720654	0.456245334	0.048224568	0.151331199	-0.363828042	-0.037367626	0.133204797	0.134955597	0.170639462	0.04985965	0.06618074	0.14193301	0.017484332	0.998409995	0.996467843	Bacteria.Verrucomicrobia	CYP2C8
191711	ENSG00000138115	rs7909236	0.471650399	0.165137058	0.282534253	0.459117717	0.107412963	-0.343353935	-0.077050288	0.07771124	0.148369218	0.244630447	0.071113188	0.104357328	0.339681918	0.070717398	0.745084433	0.975162928	Bacteria.Bacteroidetes.Bacteroidia.Bacteroidales.Porphyromonadaceae.Odoribacter	CYP2C8
191712	ENSG00000138115	rs7909236	0.759383252	0.8368921	0.699281517	0.352294457	0.086132329	-0.088228126	0.023781949	-0.087813523	0.280047655	0.426872189	0.061297297	0.093741203	0.779857899	0.55837453	0.999785669	0.999420701	Bacteria.Firmicutes.Clostridia.Clostridiales.Ruminococcaceae.Faecalibacterium	CYP2C8
191713	ENSG00000138115	rs7909236	0.1331751	0.006323334	0.726493527	0.359544332	0.218344525	-0.496878915	-0.020363367	0.071609602	0.143605421	0.176157138	0.057968229	0.077611986	0.113725695	0.005109485	0.997528932	0.993985312	Bacteria.Bacteroidetes.Bacteroidia.Bacteroidales.Rikenellaceae.Alistipes	CYP2C8
191714	ENSG00000138115	rs7909236	0.919480923	0.575644658	0.689691503	0.191340774	0.043699542	0.347651877	0.043381828	-0.197979191	0.430642708	0.617988698	0.108175304	0.149965669	0.845525328	0.674164463	0.921846173	0.99665811	Bacteria.Proteobacteria	CYP2C8
191715	ENSG00000138115	rs7909236	0.220907212	0.076795628	0.268477928	0.504737671	0.16002842	-0.388769919	0.068498489	-0.073057462	0.129492025	0.21625729	0.061379745	0.108923502	0.141542172	0.023957215	0.820296975	0.975707333	Bacteria.Firmicutes.Clostridia.Clostridiales.Lachnospiraceae..Eubacterium..hallii.group	CYP2C8
191716	ENSG00000138115	rs7909236	0.771079491	0.09328468	0.349765044	0.705787803	0.056560572	-0.380623892	-0.078562818	0.035843837	0.193593435	0.223509872	0.083423904	0.094535404	0.435294641	0.077130596	0.988161388	0.957387452	Bacteria.Firmicutes.Bacilli.Lactobacillales.Carnobacteriaceae	CYP2C8
191717	ENSG00000138115	rs7909236	0.025738273	0.000742787	0.085640253	0.022241362	0.370696671	-0.624723254	0.198097027	-0.274633009	0.162463847	0.176555865	0.113522967	0.11729506	0.059059399	0.00194799	0.701440801	0.994989321	Bacteria.Actinobacteria.Coriobacteriia.Coriobacteriales	CYP2C8
191718	ENSG00000138115	rs7909236	0.225110893	0.041447419	0.373062585	0.341162551	0.159212713	-0.382346826	0.063461921	-0.090242816	0.130021062	0.183853019	0.070761482	0.094121323	0.122192637	0.015860914	0.997048205	0.999513539	Bacteria.Firmicutes.Clostridia.Clostridiales.Lachnospiraceae.Dorea	CYP2C8
191719	ENSG00000138115	rs7909236	0.390870869	0.00769895	0.672379785	0.30086205	0.141831831	-0.604263904	-0.027023982	-0.098523504	0.164210795	0.219797311	0.063618998	0.094483004	0.32884196	0.010951195	0.987941569	0.997803387	Bacteria.Actinobacteria.Actinobacteria.Micrococcales	CYP2C8
191720	ENSG00000138115	rs7909236	0.014580437	0.0090744	0.041353439	0.219575115	0.380956503	-0.622656497	-0.172016129	0.145861273	0.151851799	0.231591302	0.082675208	0.117684047	0.043800375	0.011537554	0.458536784	0.982679299	Bacteria.Firmicutes.Bacilli	CYP2C8
191721	ENSG00000138115	rs7909236	0.135687414	0.174948	0.587674037	0.449557587	0.267302186	-0.325890465	0.042408061	0.08457822	0.176961963	0.237663023	0.077830397	0.111187705	0.230748394	0.106207717	0.998768023	0.985214694	Bacteria.Firmicutes.Clostridia.Clostridiales.Ruminococcaceae.Ruminococcaceae.NK4A214.group	CYP2C8
191722	ENSG00000138115	rs7909236	0.046818181	0.004382988	0.206988538	0.230038074	0.305181219	-0.612912814	0.067194696	-0.098970814	0.150637936	0.207708687	0.052726297	0.081695342	0.081992009	0.006289291	0.925613467	0.997412515	Bacteria.Proteobacteria.Gammaproteobacteria.Enterobacteriales.Enterobacteriaceae.Citrobacter	CYP2C8
191723	ENSG00000138115	rs7909236	0.227844964	0.063161856	0.766322685	0.231819413	0.178517732	-0.352362069	-0.020453117	0.108805858	0.146657009	0.186443184	0.068538792	0.090161141	0.194554588	0.035712802	0.924721995	0.852044978	Bacteria.Firmicutes.Clostridia.Clostridiales.Ruminococcaceae.Ruminococcaceae.UCG.005	CYP2C8
191724	ENSG00000138115	rs7909236	0.129419429	0.006280088	0.824996557	0.389996829	0.196104972	-0.473430748	0.010744368	-0.049070354	0.127706639	0.167697196	0.048397257	0.056707652	0.083114721	0.004830876	0.99994518	0.999865593	Bacteria.Bacteroidetes.Bacteroidia.Bacteroidales.Prevotellaceae	CYP2C8
191725	ENSG00000138115	rs7909236	0.031104242	0.001790911	0.115652653	0.115820417	0.327002743	-0.586887125	0.1006757	-0.10979736	0.148447297	0.180306248	0.063148289	0.06890213	0.05000022	0.002450967	0.998970432	0.998994847	Bacteria.Firmicutes.Erysipelotrichia.Erysipelotrichales.Erysipelotrichaceae.Erysipelatoclostridium	CYP2C8
191726	ENSG00000138115	rs7909236	0.033356904	0.005455928	0.14307649	0.183120364	0.342526198	-0.688086376	0.08300334	-0.126003471	0.157611612	0.23945953	0.056004395	0.093659352	0.080922544	0.009215654	0.752469134	0.926870238	Bacteria.Firmicutes.Clostridia.Clostridiales.Lachnospiraceae.Lachnospiraceae.UCG.010	CYP2C8
191727	ENSG00000138115	rs7909236	0.193343937	0.579776425	0.727202122	0.507500913	0.215342229	-0.206204072	0.022769428	0.080339689	0.163863918	0.370562175	0.064993098	0.120564203	0.246541816	0.286282165	0.876281493	0.909473258	Bacteria.Firmicutes.Clostridia.Clostridiales.Ruminococcaceae.Ruminococcaceae.UCG.014	CYP2C8
191728	ENSG00000138115	rs7909236	0.064616201	0.007239087	0.040733736	0.632218747	0.232039388	-0.459324573	0.138415721	-0.03813295	0.123469559	0.165721046	0.066315918	0.079304475	0.062620525	0.004124626	0.371092385	0.963320761	Bacteria.Actinobacteria.Actinobacteria.Bifidobacteriales.Bifidobacteriaceae	CYP2C8
191729	ENSG00000138115	rs7909236	0.71477904	0.711210121	0.58840519	0.250835947	0.091135676	-0.122840525	0.047552778	-0.142428955	0.248313275	0.3303669	0.087443882	0.122942851	0.712641812	0.476635474	0.996108676	0.956557022	Bacteria.Firmicutes.Clostridia.Clostridiales.Lachnospiraceae..Ruminococcus..gnavus.group	CYP2C8
191730	ENSG00000138115	rs7909236	0.574850873	0.703381796	0.912914763	0.269358204	0.232274195	0.248143687	-0.008165346	-0.129537413	0.41203358	0.648884752	0.074377284	0.116290784	0.90140863	0.709350262	0.998912436	0.981117471	Bacteria.Bacteroidetes.Bacteroidia.Bacteroidales	CYP2C8
191731	ENSG00000138115	rs7909236	0.433922794	0.092013004	0.524181581	0.885464012	0.129429412	-0.428380823	0.040144718	-0.0147751	0.16439595	0.25055403	0.062694794	0.102176115	0.298997295	0.052694562	0.99514452	0.969189617	Bacteria.Firmicutes.Clostridia.Clostridiales.Ruminococcaceae.Subdoligranulum	CYP2C8
191732	ENSG00000138115	rs7909236	0.189017955	0.003633935	0.08706432	0.591557668	0.162600139	-0.514791152	0.093740726	0.05114662	0.122514334	0.170684537	0.053969126	0.09485507	0.104593287	0.003107013	0.996033175	0.961048586	Bacteria.Firmicutes.Clostridia.Clostridiales.Lachnospiraceae.Lachnospiraceae.NK4A136.group	CYP2C8
191733	ENSG00000138115	rs7909236	0.368403667	0.020593741	0.035338171	0.09279546	0.115480853	-0.389208053	-0.106263151	0.11036757	0.127508397	0.164053402	0.049456567	0.064711038	0.181279622	0.010376418	0.414355833	0.880200813	Bacteria.Firmicutes.Negativicutes.Selenomonadales.Acidaminococcaceae	CYP2C8
191734	ENSG00000138115	rs7909236	0.574820956	0.703404646	0.912881637	0.269370473	0.232290683	0.248122159	-0.008168352	-0.129532284	0.412030516	0.648880989	0.074376255	0.116289187	0.902918225	0.709990619	0.998947111	0.981145089	Bacteria.Bacteroidetes	CYP2C8
191735	ENSG00000138115	rs7909236	0.899775453	0.403766462	0.275485786	0.655161027	0.025298088	-0.326227923	-0.078410954	0.054958664	0.200094655	0.388221603	0.071306303	0.122500629	0.667608476	0.307678236	0.999437234	0.995236794	Bacteria.Proteobacteria.Betaproteobacteria.Neisseriales.Neisseriaceae	CYP2C8
191736	ENSG00000138115	rs7909236	0.532212095	0.874319005	0.951055478	0.314442757	0.165951789	-0.065710475	0.004429384	-0.107867632	0.264281003	0.413819272	0.071887839	0.106413134	0.686710108	0.57836502	0.909948314	0.890273479	Bacteria.Firmicutes.Clostridia.Clostridiales.Lachnospiraceae..Eubacterium..rectale.group	CYP2C8
191737	ENSG00000138115	rs7909236	0.145001462	0.032544346	0.471200743	0.183194172	0.18462335	-0.382417903	-0.052892553	0.137874793	0.125179219	0.17512419	0.072985977	0.102500906	0.099566776	0.010962675	0.99813953	0.907680087	Bacteria.Firmicutes.Clostridia.Clostridiales.Ruminococcaceae.Flavonifractor	CYP2C8
191738	ENSG00000138115	rs7909236	0.757481546	0.288929198	0.228687039	0.157005919	0.052259705	-0.238848306	0.099469631	-0.144363927	0.168539368	0.223415313	0.081866612	0.100848108	0.368546276	0.09116606	0.999513786	0.854625986	Bacteria.Firmicutes.Erysipelotrichia.Erysipelotrichales.Erysipelotrichaceae	CYP2C8
191739	ENSG00000138115	rs7909236	0.03513668	0.015317458	0.112798137	0.146992904	0.594225695	-0.999044851	-0.149378767	0.205202149	0.276247472	0.401292505	0.09294707	0.139832283	0.371555935	0.107546867	0.99967607	0.999141757	Bacteria.Firmicutes.Negativicutes.Selenomonadales	CYP2C8
191740	ENSG00000138115	rs7909236	0.111482961	0.013886185	0.567352853	0.790198922	0.208139373	-0.468033951	0.028984985	-0.01922679	0.129026417	0.185168276	0.05042256	0.07197432	0.088107808	0.00631849	0.805974656	0.87724048	Bacteria.Fusobacteria.Fusobacteriia.Fusobacteriales	CYP2C8
191741	ENSG00000138115	rs7909236	0.023870812	0.002796559	0.029818633	0.217618031	0.304888671	-0.540276708	-0.165278279	0.120350816	0.131836982	0.173959527	0.074430832	0.09668514	0.036439349	0.002298429	0.420524985	0.955303348	Bacteria.Firmicutes.Bacilli.Lactobacillales.Streptococcaceae	CYP2C8
191742	ENSG00000138115	rs7909236	0.075942144	0.054042567	0.38228829	0.248740937	0.237548157	-0.352289967	0.053862294	0.096295644	0.131746468	0.179603374	0.061237676	0.082750529	0.081480061	0.017343897	0.999989953	0.990782813	Bacteria.Firmicutes.Clostridia.Clostridiales.Christensenellaceae	CYP2C8
191743	ENSG00000138115	rs7909236	0.412251984	0.558109979	0.704733522	0.609668328	0.143408227	-0.257816699	-0.023789609	0.070228655	0.173793949	0.437984778	0.06250803	0.136899549	0.451957469	0.319288125	0.984987993	0.971423926	Bacteria.Proteobacteria.Deltaproteobacteria.Desulfovibrionales.Desulfovibrionaceae.Desulfovibrio	CYP2C8
191744	ENSG00000138115	rs7909236	0.137001436	0.011578037	0.14112897	0.393156108	0.18758307	-0.443126415	0.09221878	-0.083419124	0.124609718	0.170618702	0.061914129	0.097051327	0.092370564	0.006932337	0.446462629	0.927401542	Bacteria.Firmicutes.Negativicutes.Selenomonadales.Veillonellaceae.Veillonella	CYP2C8
191745	ENSG00000138115	rs7909236	0.189359692	0.235208423	0.75791341	0.581235264	0.228380963	-0.319749168	0.022930793	0.053664488	0.172212933	0.266906453	0.0740889	0.096811874	0.258560083	0.176141003	0.966546108	0.948324914	Bacteria.Firmicutes.Clostridia.Clostridiales.Ruminococcaceae.Ruminiclostridium.6	CYP2C8
191746	ENSG00000138115	rs7909236	0.048142387	0.00605042	0.197673266	0.251674508	0.320289031	-0.589387318	0.128971316	-0.138441767	0.159070486	0.207785231	0.099108041	0.119714889	0.095750291	0.009143799	0.762053929	0.987554159	Bacteria.Firmicutes.Clostridia.Clostridiales.Family.XIII	CYP2C8
191747	ENSG00000138115	rs7909236	0.082372723	0.004464053	0.113127245	0.395336612	0.221380256	-0.487374744	-0.096041499	0.066322018	0.125504499	0.165525717	0.059815028	0.077518847	0.062916207	0.002654758	0.998880039	0.950358135	Bacteria.Proteobacteria.Deltaproteobacteria.Desulfovibrionales.Desulfovibrionaceae.Bilophila	CYP2C8
191748	ENSG00000138115	rs7909236	0.105659129	0.008195652	0.573763317	0.898096277	0.216652586	-0.466294632	0.028030236	-0.008463737	0.132065008	0.171039311	0.049581709	0.065834599	0.090813803	0.005017637	0.736932399	0.886447654	Bacteria.Proteobacteria.Betaproteobacteria.Burkholderiales.Alcaligenaceae.Sutterella	CYP2C8
191749	ENSG00000138115	rs7909236	0.878560532	0.399532611	0.185578749	0.251185767	0.026728421	-0.222579441	0.105016154	-0.12671302	0.174253958	0.262492384	0.078503767	0.109458636	0.488413327	0.192884769	0.998793879	0.998019463	Bacteria.Firmicutes.Clostridia.Clostridiales.Lachnospiraceae.Blautia	CYP2C8
191750	ENSG00000138115	rs7909236	0.015456844	0.001836402	0.005735501	0.11360367	0.314842047	-0.548929696	-0.206757743	0.15129946	0.126644216	0.169075283	0.072402563	0.09435684	0.028055003	0.001787362	0.341825733	0.921307549	Bacteria.Firmicutes.Bacilli.Lactobacillales.Streptococcaceae.Streptococcus	CYP2C8
191751	ENSG00000138115	rs7909236	0.589234541	0.036606566	0.05873157	0.153996336	0.074873338	-0.36127807	-0.09907624	0.095494228	0.137990559	0.169337185	0.051508152	0.0662178	0.286039846	0.017760173	0.444539458	0.84297102	Bacteria.Firmicutes.Negativicutes.Selenomonadales.Acidaminococcaceae.Phascolarctobacterium	CYP2C8
191752	ENSG00000138115	rs7909236	0.3506687	0.102728831	0.779394982	0.739885204	0.161191562	-0.397458346	-0.01768084	0.029635313	0.171488794	0.240196154	0.062864168	0.088886728	0.340784542	0.079110911	0.999814869	0.942552604	Bacteria.Actinobacteria.Actinobacteria.Corynebacteriales.Corynebacteriaceae	CYP2C8
191753	ENSG00000138115	rs7909236	0.040606288	0.031456171	0.1531281	0.535978698	0.372900032	-0.584413135	0.084422591	-0.052022862	0.178542066	0.265874836	0.058415113	0.083616228	0.101666409	0.035416843	0.999614985	0.99936283	Bacteria.Firmicutes.Clostridia.Clostridiales.Lachnospiraceae.Tyzzerella.4	CYP2C8
191754	ENSG00000138115	rs7909236	0.133094908	0.006320165	0.72579683	0.359250023	0.218427341	-0.496940246	-0.020407404	0.071642383	0.143629683	0.176167605	0.057939662	0.077599664	0.113660476	0.005055174	0.997466038	0.994193156	Bacteria.Bacteroidetes.Bacteroidia.Bacteroidales.Rikenellaceae	CYP2C8
191755	ENSG00000138115	rs7909236	0.23447281	0.348045808	0.633272264	0.158703637	0.16915437	-0.214800843	0.027166265	-0.110450127	0.140975271	0.227274055	0.056672805	0.077477612	0.216050718	0.140879749	0.998302481	0.99762474	Bacteria.Proteobacteria.Gammaproteobacteria.Enterobacteriales.Enterobacteriaceae.Escherichia.Shigella	CYP2C8
191756	ENSG00000138115	rs7909236	0.40345129	0.340568084	0.946664625	0.613396515	0.176659041	-0.314462211	0.005422717	-0.068789217	0.21008825	0.327570989	0.080754253	0.135507263	0.466607672	0.247485597	0.997570438	0.982567127	Bacteria.Firmicutes.Clostridia.Clostridiales.Lachnospiraceae.Lachnospiraceae.UCG.008	CYP2C8
191757	ENSG00000138115	rs7909236	0.181596627	0.06397526	0.752484335	0.89554008	0.231370296	-0.478979527	0.026864209	-0.017981009	0.171373003	0.254239798	0.084830211	0.136422041	0.222030929	0.046640346	0.999550585	0.98181652	Bacteria.Firmicutes.Clostridia.Clostridiales.Lachnospiraceae.Lachnospiraceae.ND3007.group	CYP2C8
191758	ENSG00000138115	rs7909236	0.229870466	0.030122382	0.895998485	0.6152827	0.185080235	-0.414523887	-0.009050099	0.041917052	0.152718714	0.18703331	0.068967593	0.083013878	0.210394021	0.024618313	0.924572165	0.99827201	Bacteria.Firmicutes.Clostridia.Clostridiales.Ruminococcaceae..Eubacterium..coprostanoligenes.group	CYP2C8
191759	ENSG00000138115	rs7909236	0.296105767	0.019289125	0.749606292	0.916867017	0.164895408	-0.460256829	-0.02036545	-0.007580844	0.156571264	0.191881108	0.063543905	0.072349102	0.201762103	0.016112243	0.999305535	0.994727898	Bacteria.Proteobacteria.Gammaproteobacteria.Pseudomonadales.Pseudomonadaceae.Pseudomonas	CYP2C8
191760	ENSG00000138115	rs7909236	0.091905061	0.031938958	0.435502254	0.635950441	0.267377767	-0.534435401	-0.046117595	0.048284713	0.156332508	0.24385149	0.058779373	0.101530011	0.134564119	0.030000797	0.950932399	0.926690441	Bacteria.Proteobacteria.Betaproteobacteria.Burkholderiales	CYP2C8
191761	ENSG00000138115	rs7909236	0.101538996	0.005526729	0.492455966	0.402393391	0.236811464	-0.511240401	-0.047042175	0.081935092	0.142606469	0.17820059	0.068152177	0.097219611	0.11056375	0.005708366	0.997851323	0.977487446	Bacteria.Firmicutes.Clostridia.Clostridiales.Lachnospiraceae.Fusicatenibacter	CYP2C8
191762	ENSG00000138115	rs7909236	0.247662899	0.014897592	0.678876108	0.801219777	0.166908288	-0.436249782	0.0311907	-0.021979483	0.14310083	0.174473082	0.075006492	0.08694921	0.187874925	0.01101892	0.724670753	0.955521635	Bacteria.Actinobacteria.Actinobacteria	CYP2C8
191763	ENSG00000138115	rs7909236	0.7036228	0.2210485	0.567700978	0.549052879	0.085912181	-0.327055203	-0.053082801	0.065833119	0.224848531	0.264728912	0.092426585	0.109306892	0.396296467	0.156156715	0.998201428	0.99782309	Bacteria.Firmicutes.Bacilli.Bacillales.Staphylococcaceae.Staphylococcus	CYP2C8
191764	ENSG00000138115	rs7909236	0.427333057	0.030343219	0.682274017	0.568512225	0.14342267	-0.574379241	-0.028143917	-0.056688825	0.179571642	0.259519281	0.068447019	0.098912962	0.468826228	0.043874359	0.999028109	0.997798285	Bacteria.Actinobacteria.Actinobacteria.Micrococcales.Micrococcaceae	CYP2C8
191765	ENSG00000138115	rs7909236	0.268802184	0.084167103	0.978031267	0.629994225	0.189223297	-0.391658635	0.001797011	0.040876603	0.169674129	0.223364173	0.065010673	0.084457326	0.203424385	0.048362418	0.998331703	0.993943049	Bacteria.Firmicutes.Clostridia.Clostridiales.Clostridiaceae.1	CYP2C8
191766	ENSG00000138115	rs7909236	0.16278982	0.00687571	0.933926648	0.309807727	0.203049152	-0.605230223	0.004305561	-0.080963581	0.143851904	0.216898181	0.051735643	0.079104515	0.154103014	0.008991244	0.938072738	0.754730504	Bacteria.Firmicutes.Clostridia.Clostridiales.Lachnospiraceae.Tyzzerella	CYP2C8
191767	ENSG00000138115	rs7909236	0.748965272	0.087487987	0.352798738	0.735189034	0.060968073	-0.3948359	-0.089510598	0.03911078	0.189728459	0.227629537	0.095653624	0.115145911	0.48851647	0.074109785	0.998330087	0.999834196	Bacteria.Actinobacteria.Coriobacteriia.Coriobacteriales.Coriobacteriaceae.Collinsella	CYP2C8
191768	ENSG00000138115	rs7909236	0.078598641	0.052165488	0.411147805	0.293098059	0.236530472	-0.357307298	0.05080175	0.087086013	0.132393165	0.180687677	0.061419815	0.082172003	0.083885433	0.016640399	0.999417824	0.997023453	Bacteria.Firmicutes.Clostridia.Clostridiales.Christensenellaceae.Christensenellaceae.R.7.group	CYP2C8
191769	ENSG00000138115	rs7909236	0.146942055	0.007341166	0.942046137	0.616787697	0.191782362	-0.477238091	-0.004258679	-0.037397335	0.130670844	0.17250167	0.05835747	0.074380072	0.119080534	0.00463916	0.865798009	0.906418779	Bacteria.Firmicutes.Clostridia.Clostridiales.Lachnospiraceae.Lachnospira	CYP2C8
191770	ENSG00000138115	rs7909236	0.590115985	0.608805935	0.148263518	0.040249081	0.080096575	-0.119653982	0.078435018	-0.158400717	0.147967822	0.232683862	0.053619165	0.075701678	0.438680646	0.225797058	0.933185769	0.965530807	Bacteria.Proteobacteria.Gammaproteobacteria.Enterobacteriales.Enterobacteriaceae	CYP2C8
191771	ENSG00000138115	rs7909236	0.019464181	0.005821644	0.03829655	0.236833845	0.333915312	-0.583985677	-0.168078937	0.134907709	0.139418978	0.204883038	0.079506936	0.113008019	0.040719453	0.00508343	0.345467496	0.910444892	Bacteria.Firmicutes.Bacilli.Lactobacillales	CYP2C8
191772	ENSG00000138115	rs7909236	0.933637625	0.119554157	0.223030532	0.584369248	0.01604953	-0.350368326	-0.099862596	0.051266338	0.192009339	0.22215997	0.081183257	0.093259586	0.470705999	0.0960531	0.963485106	0.974383187	Bacteria.Firmicutes.Bacilli.Lactobacillales.Carnobacteriaceae.Granulicatella	CYP2C8
191773	ENSG00000138115	rs7909236	0.358663009	0.386862917	0.941843778	0.480251024	0.184817767	-0.267908018	-0.006566844	0.097799569	0.199939965	0.307555145	0.089673002	0.137760285	0.464501023	0.235435097	0.998929462	0.998920199	Bacteria.Firmicutes.Clostridia.Clostridiales.Lachnospiraceae..Eubacterium..ventriosum.group	CYP2C8
191774	ENSG00000138115	rs7909236	0.077567717	0.026743926	0.347253057	0.554873497	0.29633771	-0.56260778	-0.05840413	0.06098485	0.16528206	0.2482943	0.061693372	0.102754153	0.150580395	0.02591825	0.952041951	0.931534808	Bacteria.Proteobacteria.Betaproteobacteria	CYP2C8
191775	ENSG00000138115	rs7909236	0.605632238	0.321639664	0.192194234	0.011895257	0.077511622	-0.189552051	-0.084384713	0.202365786	0.149404265	0.189819364	0.064044412	0.078226956	0.35588147	0.115690438	0.784523155	0.896455266	Bacteria.Firmicutes.Clostridia.Clostridiales.Ruminococcaceae.Ruminococcus.2	CYP2C8
191776	ENSG00000138115	rs7909236	0.292638986	0.093905435	0.879693217	0.373123368	0.177833699	-0.350670034	0.01380916	-0.100372387	0.167638191	0.206318853	0.090882148	0.111931808	0.287658082	0.056183595	0.960659058	0.972299477	Bacteria.Actinobacteria	CYP2C8
191777	ENSG00000138115	rs7909236	0.110880668	0.013758944	0.562354251	0.780383623	0.208524045	-0.469061392	0.02934714	-0.020155716	0.129042987	0.185314381	0.050399387	0.071994933	0.087467439	0.006461039	0.792164624	0.8806471	Bacteria.Fusobacteria.Fusobacteriia.Fusobacteriales.Fusobacteriaceae.Fusobacterium	CYP2C8
191778	ENSG00000138115	rs7909236	0.103637652	0.010208433	0.306876358	0.660762011	0.211855333	-0.480773638	-0.053616372	0.033254159	0.128375584	0.181790109	0.05206628	0.075431847	0.071198483	0.005166844	0.934169653	0.990835033	Bacteria.Bacteroidetes.Bacteroidia.Bacteroidales.Porphyromonadaceae.Parabacteroides	CYP2C8
191779	ENSG00000138115	rs7909236	0.118905563	0.009220103	0.720601154	0.924369608	0.202214838	-0.464379799	-0.017951352	0.006106546	0.127990311	0.173102701	0.04997761	0.064080742	0.072687522	0.004979734	0.95477287	0.982851019	Bacteria.Firmicutes.Negativicutes.Selenomonadales.Veillonellaceae.Dialister	CYP2C8
191780	ENSG00000138115	rs7909236	0.128839782	0.009620223	0.976068121	0.938815188	0.194817178	-0.451856988	0.001948609	0.005498296	0.126672673	0.169433852	0.064710737	0.071358138	0.091168296	0.005592526	0.999334555	0.999343081	Bacteria.Firmicutes.Erysipelotrichia.Erysipelotrichales.Erysipelotrichaceae.Erysipelotrichaceae.UCG.003	CYP2C8
191781	ENSG00000138115	rs7909236	0.615176921	0.235413013	0.403724362	0.238886549	0.09001437	-0.272223583	-0.052316373	0.087705192	0.178213909	0.227335469	0.062252543	0.073793447	0.46306407	0.170644856	0.999586829	0.996426659	Bacteria.Firmicutes.Negativicutes.Selenomonadales.Veillonellaceae.Megasphaera	CYP2C8
191782	ENSG00000138115	rs7909236	0.286158129	0.009623474	0.448325454	0.429043726	0.149966278	-0.467124781	0.051849685	0.071917038	0.139465294	0.175167131	0.067976596	0.090379098	0.160251612	0.006474145	0.890732322	0.856941632	Bacteria.Firmicutes.Clostridia.Clostridiales.Lachnospiraceaencultured	CYP2C8
191783	ENSG00000138115	rs7909236	0.137004876	0.009450815	0.853966086	0.335026024	0.189197653	-0.444925665	0.010331575	-0.067159144	0.125683391	0.166421474	0.055912015	0.069155209	0.082960529	0.004765978	0.901326597	0.914747029	Bacteria.Proteobacteria.Gammaproteobacteria.Pasteurellales.Pasteurellaceae.Haemophilus	CYP2C8
191784	ENSG00000138115	rs7909236	0.142585696	0.015168266	0.890045001	0.787078211	0.189777011	-0.439752987	0.009125867	-0.026257971	0.127887457	0.176368197	0.065756842	0.096818895	0.087297889	0.008150535	0.99766152	0.950951254	Bacteria.Firmicutes.Clostridia.Clostridiales.Lachnospiraceae.Coprococcus.1	CYP2C8
191785	ENSG00000138115	rs7909236	0.13669192	0.009922175	0.855559271	0.34036185	0.189520108	-0.442456522	0.010250332	-0.067081924	0.125795561	0.166630364	0.056091282	0.069848278	0.084693705	0.004817201	0.880683091	0.871955278	Bacteria.Proteobacteria.Gammaproteobacteria.Pasteurellales.Pasteurellaceae	CYP2C8
191786	ENSG00000138134	rs17114091	0.337805506	0.659202662	0.567990656	0.177569785	0.242853773	-0.147610166	-0.052460707	0.163256626	0.25152455	0.33319354	0.091411948	0.11979285	0.47102297	0.349752473	0.996483139	0.865911567	Bacteria.Bacteroidetes.Bacteroidia.Bacteroidales.Porphyromonadaceae.Butyricimonas	STAMBPL1
191787	ENSG00000138134	rs17114091	0.827905026	0.357233112	0.410367528	0.967450158	0.083712234	-0.525337414	0.067076845	-0.005019087	0.383555033	0.566622807	0.080960753	0.122531461	0.915113899	0.58816399	0.956359196	0.944648761	Bacteria.Firmicutes.Clostridia.Clostridiales.Ruminococcaceae	STAMBPL1
191788	ENSG00000138134	rs17114091	0.119741182	0.0727836	0.979934026	0.848236131	0.388249207	-0.506286141	0.002191601	0.020457652	0.246306118	0.277672578	0.086805951	0.106482319	0.230277727	0.085011602	0.852653294	0.902502196	Bacteria.Firmicutes.Erysipelotrichia.Erysipelotrichales.Erysipelotrichaceae.Faecalitalea	STAMBPL1
191789	ENSG00000138134	rs17114091	0.03969475	0.022894293	0.714053083	0.982023809	0.35496703	-0.56371571	-0.030306029	-0.002331705	0.16915543	0.241975367	0.082354014	0.103094001	0.084314387	0.018942558	0.960241823	0.998538014	Bacteria.Firmicutes.Clostridia.Clostridiales.Ruminococcaceae.Ruminococcaceae.UCG.003	STAMBPL1
191790	ENSG00000138134	rs17114091	0.009628212	0.006153376	0.816634543	0.709943417	0.376354124	-0.516443846	0.022081722	-0.041538225	0.141138761	0.182459273	0.094851381	0.111201399	0.013062501	0.003341136	0.972349599	0.962141134	Bacteria.Firmicutes.Clostridia.Clostridiales.Ruminococcaceae.Ruminiclostridium.5	STAMBPL1
191791	ENSG00000138134	rs17114091	0.815283863	0.975919491	0.287226701	0.155555897	0.074785777	0.012692251	0.11481748	-0.215420128	0.318847412	0.418890603	0.107016779	0.149951608	0.843630609	0.64175115	0.99967607	0.999141757	Bacteria.Firmicutes.Negativicutes.Selenomonadales	STAMBPL1
191792	ENSG00000138134	rs17114091	0.007196928	0.019870364	0.209341199	0.904756564	0.603740145	-0.56067722	0.094798408	-0.009488487	0.217658162	0.234908484	0.074776826	0.078994698	0.050251241	0.053962295	0.513521008	0.908506096	Bacteria.Firmicutes.Erysipelotrichia.Erysipelotrichales.Erysipelotrichaceae.Holdemanella	STAMBPL1
191793	ENSG00000138134	rs17114091	0.01840493	0.081192105	0.934089886	0.22527858	0.358820699	-0.362450402	-0.005074089	-0.093570205	0.14843645	0.204668437	0.061121629	0.076442052	0.031020015	0.041254587	0.91793264	0.994448463	Bacteria.Bacteroidetes.Bacteroidia.Bacteroidales.Porphyromonadaceae	STAMBPL1
191794	ENSG00000138134	rs17114091	0.032432634	0.008847318	0.382252811	0.513001968	0.33059605	-0.491073485	-0.049978733	0.044382657	0.151292	0.182014074	0.056818077	0.067478984	0.041642979	0.006167287	0.99894297	0.998882343	Bacteria.Verrucomicrobia.Verrucomicrobiae.Verrucomicrobiales.Verrucomicrobiaceae.Akkermansia	STAMBPL1
191795	ENSG00000138134	rs17114091	0.041972643	0.036526921	0.978204323	0.98421579	0.386850631	-0.538128661	0.002113706	0.001928142	0.186512808	0.252119387	0.077075098	0.097091722	0.103811244	0.031174128	0.999170056	0.998045479	Bacteria.Actinobacteria.Actinobacteria.Micrococcales	STAMBPL1
191796	ENSG00000138134	rs17114091	0.923167201	0.486281692	0.611901021	0.825333973	-0.089655299	-0.784954846	0.07928796	0.04225488	0.926053598	1.121091059	0.155531461	0.190708031	0.999415694	0.830022761	0.990344402	0.975969954	Bacteria.Firmicutes	STAMBPL1
191797	ENSG00000138134	rs17114091	0.018650444	0.00450425	0.938533787	0.356874562	0.378700494	-0.516229513	0.006060181	-0.100274161	0.157002302	0.175513074	0.078289613	0.108073401	0.031756665	0.003266627	0.775462034	0.955303348	Bacteria.Firmicutes.Bacilli.Lactobacillales.Streptococcaceae	STAMBPL1
191798	ENSG00000138134	rs17114091	0.100232887	0.003560768	0.751339052	0.469058975	0.31983224	-0.628387301	-0.030223404	-0.083043275	0.191849148	0.207864393	0.09498286	0.114037044	0.192843428	0.008669605	0.999274386	0.998480911	Bacteria.Firmicutes.Clostridia.Clostridiales.Ruminococcaceae.Ruminococcaceae.UCG.013	STAMBPL1
191799	ENSG00000138134	rs17114091	0.086984627	0.069033549	0.7236121	0.535585067	0.334121606	-0.437541411	-0.022524767	0.049829655	0.192313403	0.236721075	0.06342383	0.080013607	0.147328855	0.059412055	0.999614985	0.99936283	Bacteria.Firmicutes.Clostridia.Clostridiales.Lachnospiraceae.Tyzzerella.4	STAMBPL1
191800	ENSG00000138134	rs17114091	0.150825261	0.619428679	0.710096524	0.114525187	0.30258705	-0.144129836	-0.03088112	0.172850417	0.208179073	0.288829165	0.082717194	0.108077151	0.268125654	0.28873806	0.999469974	0.986131077	Bacteria.Bacteroidetes.Bacteroidia.Bacteroidales.Porphyromonadaceae.Barnesiella	STAMBPL1
191801	ENSG00000138134	rs17114091	0.013029729	0.011287647	0.604841338	0.787988881	0.434837931	-0.570197632	0.040108139	-0.027727343	0.170383656	0.218734763	0.07713915	0.102686999	0.055763191	0.020720782	0.963485106	0.977431316	Bacteria.Firmicutes.Bacilli.Lactobacillales.Carnobacteriaceae.Granulicatella	STAMBPL1
191802	ENSG00000138134	rs17114091	0.40009911	0.300381464	0.206937829	0.091563579	0.173340579	-0.248568048	-0.13266077	0.164638017	0.204671207	0.238135313	0.104084414	0.096158418	0.374262425	0.167050458	0.816998542	0.978883571	Bacteria.Firmicutes.Clostridia.Clostridiales.Family.XIII.Family.XIII.AD3011.group	STAMBPL1
191803	ENSG00000138134	rs17114091	0.866868249	0.400579536	0.170627792	0.45662239	0.047996173	-0.302424351	-0.178481934	0.113759112	0.285195848	0.357452639	0.12884077	0.151916555	0.658403006	0.277204375	0.877096469	0.981962125	Bacteria.Firmicutes.Clostridia.Clostridiales.Ruminococcaceae.Anaerotruncus	STAMBPL1
191804	ENSG00000138134	rs17114091	0.008832726	0.00180145	0.895422098	0.881859803	0.386312489	-0.542489753	-0.010440025	0.01327981	0.143152469	0.166765546	0.079118651	0.089013613	0.016102189	0.001515425	0.997048205	0.999513539	Bacteria.Firmicutes.Clostridia.Clostridiales.Lachnospiraceae.Dorea	STAMBPL1
191805	ENSG00000138134	rs17114091	0.136040368	0.025799414	0.429201708	0.967114165	0.291813868	-0.558601595	-0.07875031	0.004244854	0.193366717	0.244921186	0.099000606	0.10257064	0.196385297	0.027354433	0.972923782	0.998450173	Bacteria.Firmicutes.Clostridia.Clostridiales.Ruminococcaceae.Ruminiclostridium.9	STAMBPL1
191806	ENSG00000138134	rs17114091	0.036774815	0.000623905	0.21774899	0.373367875	0.29667645	-0.573262029	-0.084513394	-0.073043527	0.139186007	0.159548936	0.06791431	0.081497546	0.04925726	0.000841229	0.775498412	0.968614954	Bacteria.Firmicutes.Clostridia.Clostridiales.Peptostreptococcaceae.Intestinibacter	STAMBPL1
191807	ENSG00000138134	rs17114091	0.068021633	0.020389447	0.999367383	0.886085902	0.382800153	-0.566385639	-6.47E-05	-0.01465724	0.206329177	0.238332476	0.081268172	0.101918341	0.183601341	0.032215072	0.999829848	0.972078348	Bacteria.Firmicutes.Erysipelotrichia.Erysipelotrichales.Erysipelotrichaceae..Clostridium..innocuum.group	STAMBPL1
191808	ENSG00000138134	rs17114091	0.945606958	0.892444816	0.337332511	0.398179094	-0.030940156	-0.079659552	0.109378305	-0.119121444	0.451782823	0.586880429	0.113171881	0.14007748	0.849568779	0.757898933	0.877993233	0.99665811	Bacteria.Proteobacteria	STAMBPL1
191809	ENSG00000138134	rs17114091	0.051180439	0.012571633	0.872290004	0.772323023	0.365633688	-0.512288878	0.013902114	-0.029885377	0.184098301	0.199659137	0.086147175	0.102865615	0.093147569	0.014308872	0.82498578	0.982679299	Bacteria.Firmicutes.Bacilli	STAMBPL1
191810	ENSG00000138134	rs17114091	0.017726705	0.000707255	0.234483344	0.421924133	0.328447756	-0.560757432	-0.085746476	-0.066842024	0.13504054	0.157791395	0.071463763	0.082712881	0.028221257	0.000631412	0.617136343	0.869357444	Bacteria.Firmicutes.Clostridia.Clostridiales.Peptostreptococcaceae	STAMBPL1
191811	ENSG00000138134	rs17114091	0.084679934	0.00842914	0.521970233	0.873478032	0.309112713	-0.515228288	-0.071484762	0.021798469	0.176585885	0.189708564	0.1110448	0.136358044	0.123111576	0.011811395	0.936396764	0.989731238	Bacteria.Actinobacteria.Coriobacteriia.Coriobacteriales.Coriobacteriaceae	STAMBPL1
191812	ENSG00000138134	rs17114091	0.031051326	0.05503806	0.452971233	0.403867675	0.332003269	-0.433738569	-0.053613773	0.073146489	0.150668282	0.22206604	0.071017369	0.087065491	0.048059769	0.017334725	0.999417824	0.997023453	Bacteria.Firmicutes.Clostridia.Clostridiales.Christensenellaceae.Christensenellaceae.R.7.group	STAMBPL1
191813	ENSG00000138134	rs17114091	0.012960363	0.003097902	0.765314318	0.349091511	0.415680369	-0.695027929	0.016110336	-0.073574657	0.162746549	0.226327434	0.053746959	0.078017251	0.038813746	0.005080129	0.998735039	0.999709092	Bacteria.Bacteroidetes.Bacteroidia.Bacteroidales.Prevotellaceae.Prevotella.9	STAMBPL1
191814	ENSG00000138134	rs17114091	0.004230582	0.0018237	0.106100196	0.329787643	0.407965178	-0.563216103	-0.110939545	0.073152477	0.137676755	0.173353109	0.06771269	0.074509129	0.008867137	0.001311697	0.996546716	0.994860843	Bacteria.Firmicutes.Clostridia.Clostridiales.Ruminococcaceae.Ruminococcaceae.UCG.002	STAMBPL1
191815	ENSG00000138134	rs17114091	0.013916691	0.001679092	0.164132358	0.747994167	0.349683124	-0.531503919	-0.101858478	0.028464768	0.138391518	0.162232308	0.072396381	0.088226865	0.02348055	0.00135701	0.527581261	0.976188021	Bacteria.Actinobacteria.Actinobacteria.Bifidobacteriales.Bifidobacteriaceae.Bifidobacterium	STAMBPL1
191816	ENSG00000138134	rs17114091	0.042719229	0.005405783	0.642041772	0.578196063	0.350058136	-0.636383048	0.032833145	0.050557691	0.169405316	0.221213339	0.070307332	0.090477074	0.080151984	0.006223777	0.99786128	0.999462671	Bacteria.Firmicutes.Clostridia.Clostridiales.Lachnospiraceae.Anaerostipes	STAMBPL1
191817	ENSG00000138134	rs17114091	0.011695496	0.010684777	0.558807209	0.752704299	0.441179002	-0.574174094	0.046541151	-0.032810927	0.17011984	0.218522965	0.079205764	0.103703749	0.054297471	0.018767454	0.988161388	0.958055178	Bacteria.Firmicutes.Bacilli.Lactobacillales.Carnobacteriaceae	STAMBPL1
191818	ENSG00000138134	rs17114091	0.323470052	0.654616696	0.637097989	0.210085779	0.257431798	-0.155203574	-0.041367088	0.14016951	0.258779164	0.345358591	0.087281089	0.110748449	0.504106515	0.408621235	0.998986731	0.998377846	Bacteria.Firmicutes.Clostridia.Clostridiales.Family.XI.Anaerococcus	STAMBPL1
191819	ENSG00000138134	rs17114091	0.032229845	0.090110666	0.746411662	0.76633083	0.423863329	-0.466092718	0.024596163	0.03037746	0.193738824	0.270977252	0.075743176	0.101799115	0.137662116	0.087109865	0.999028109	0.997798285	Bacteria.Actinobacteria.Actinobacteria.Micrococcales.Micrococcaceae	STAMBPL1
191820	ENSG00000138134	rs17114091	0.006577851	0.003275199	0.473663882	0.1518207	0.392448041	-0.507944696	0.059737201	-0.148723252	0.139839367	0.166439181	0.082892406	0.102574498	0.013529178	0.001950577	0.99813953	0.904613385	Bacteria.Firmicutes.Clostridia.Clostridiales.Ruminococcaceae.Flavonifractor	STAMBPL1
191821	ENSG00000138134	rs17114091	0.031303863	0.008590912	0.376480441	0.508967468	0.331406961	-0.491763293	-0.050465396	0.044716585	0.150631061	0.181537752	0.056676621	0.06733853	0.039897995	0.00610993	0.998409995	0.996467843	Bacteria.Verrucomicrobia	STAMBPL1
191822	ENSG00000138134	rs17114091	0.115303145	0.048844542	0.463657777	0.580308962	0.295166548	-0.460982392	-0.070134588	0.054421804	0.1849605	0.229683168	0.095145911	0.097937436	0.155382009	0.029824799	0.783243592	0.98786785	Bacteria.Bacteroidetes.Bacteroidia.Bacteroidales.Porphyromonadaceae.Odoribacter	STAMBPL1
191823	ENSG00000138134	rs17114091	0.148236676	0.017201767	0.660846002	0.9151901	0.309402978	-0.51684513	-0.04688625	0.012698987	0.211497548	0.211467502	0.106382245	0.118789639	0.228126984	0.026788234	0.998330087	0.999834196	Bacteria.Actinobacteria.Coriobacteriia.Coriobacteriales.Coriobacteriaceae.Collinsella	STAMBPL1
191824	ENSG00000138134	rs17114091	0.020373569	0.009871917	0.62439895	0.681281268	0.356259772	-0.507378525	0.031517631	-0.035321257	0.149892751	0.190943589	0.064068947	0.08561915	0.036415821	0.007011164	0.997528932	0.994125895	Bacteria.Bacteroidetes.Bacteroidia.Bacteroidales.Rikenellaceae.Alistipes	STAMBPL1
191825	ENSG00000138134	rs17114091	0.02035944	0.009831547	0.625601561	0.684863013	0.356346145	-0.507854411	0.031395171	-0.034831547	0.149911528	0.191012547	0.064042575	0.085448482	0.036414447	0.00691754	0.997466038	0.995029444	Bacteria.Bacteroidetes.Bacteroidia.Bacteroidales.Rikenellaceae	STAMBPL1
191826	ENSG00000138134	rs17114091	0.000750332	0.000496921	0.066377776	0.549165873	0.477050399	-0.568321609	0.112490414	0.04406319	0.13494265	0.155126343	0.060259664	0.073181656	0.003455806	0.000583804	0.511719198	0.906418779	Bacteria.Firmicutes.Clostridia.Clostridiales.Lachnospiraceae.Lachnospira	STAMBPL1
191827	ENSG00000138134	rs17114091	0.012582535	0.002193479	0.446654642	0.197700398	0.47020792	-0.778465283	0.060664689	-0.136390539	0.183282205	0.244217586	0.079240022	0.104815769	0.05732023	0.008049134	0.966546108	0.87180213	Bacteria.Firmicutes.Clostridia.Clostridiales.Ruminococcaceae.Ruminiclostridium.6	STAMBPL1
191828	ENSG00000138134	rs17114091	0.172761433	0.020415772	0.279876965	0.60673221	0.252363423	-0.51302364	-0.1022928	0.045400357	0.183095941	0.215925059	0.093886014	0.087777771	0.25988295	0.026586137	0.998768023	0.993344858	Bacteria.Firmicutes.Clostridia.Clostridiales.Ruminococcaceae.Ruminococcaceae.NK4A214.group	STAMBPL1
191829	ENSG00000138134	rs17114091	0.017174627	0.00262908	0.383889376	0.599894806	0.35094146	-0.520438989	0.065133444	-0.039539913	0.143551347	0.166450621	0.074303283	0.075014752	0.026734698	0.001961831	0.895847426	0.953661219	Bacteria.Proteobacteria.Deltaproteobacteria	STAMBPL1
191830	ENSG00000138134	rs17114091	0.073918156	0.007435182	0.692636179	0.935637624	0.334092654	-0.523264948	-0.02840978	0.00556178	0.183975409	0.189456351	0.071558167	0.068611067	0.105867699	0.009117778	0.961889102	0.997412515	Bacteria.Proteobacteria.Gammaproteobacteria.Enterobacteriales.Enterobacteriaceae.Citrobacter	STAMBPL1
191831	ENSG00000138134	rs17114091	0.068639237	0.041471915	0.28175948	0.177190932	0.29550513	-0.402365923	-0.066110399	0.099016137	0.1596429	0.193503316	0.060917252	0.072590715	0.095490439	0.02941855	0.995652601	0.976854668	Bacteria.Firmicutes.Clostridia.Clostridiales.Clostridiaceae.1	STAMBPL1
191832	ENSG00000138134	rs17114091	0.041118674	0.006430505	0.641880461	0.741668181	0.343152447	-0.511495264	-0.031938951	0.027982963	0.164730645	0.181729338	0.068359369	0.084532212	0.059340358	0.006383098	0.998970432	0.998994847	Bacteria.Firmicutes.Erysipelotrichia.Erysipelotrichales.Erysipelotrichaceae.Erysipelatoclostridium	STAMBPL1
191833	ENSG00000138134	rs17114091	0.011480823	0.002515318	0.792452172	0.876248642	0.374444828	-0.537104893	-0.021941811	0.013831691	0.143996668	0.170964078	0.083051277	0.08847646	0.02112378	0.001658967	0.855183856	0.999116829	Bacteria.Firmicutes.Clostridia.Clostridiales.Ruminococcaceaencultured	STAMBPL1
191834	ENSG00000138134	rs17114091	0.027607789	0.102834027	0.794476621	0.801499892	0.410012517	-0.472028738	0.018557183	0.027677259	0.182008596	0.285350345	0.070948587	0.109647076	0.085319667	0.090590863	0.883958892	0.92252333	Bacteria.Firmicutes.Clostridia.Clostridiales.Ruminococcaceae.Ruminococcaceae.UCG.014	STAMBPL1
191835	ENSG00000138134	rs17114091	0.066498088	0.034798683	0.342918001	0.275769934	0.302739026	-0.424724774	-0.058854474	0.081413315	0.162247074	0.197070148	0.061609135	0.074080854	0.09818961	0.024782075	0.99830237	0.997282036	Bacteria.Firmicutes.Clostridia.Clostridiales.Clostridiaceae.1.Clostridium.sensu.stricto.1	STAMBPL1
191836	ENSG00000138134	rs17114091	0.007439357	0.000668983	0.486884562	0.119318084	0.380244338	-0.585980946	0.036827336	-0.123869606	0.137683691	0.164084104	0.052670754	0.078491601	0.013453633	0.000833919	0.99994518	0.999865593	Bacteria.Bacteroidetes.Bacteroidia.Bacteroidales.Prevotellaceae	STAMBPL1
191837	ENSG00000138134	rs17114091	0.009422759	0.004107897	0.998800357	0.837773531	0.382397189	-0.526892841	-0.000110003	-0.017079192	0.142973894	0.177197286	0.072886276	0.083089382	0.020173702	0.002708715	0.924589497	0.998318077	Bacteria.Firmicutes.Clostridia.Clostridiales.Lachnospiraceae..Eubacterium..hallii.group	STAMBPL1
191838	ENSG00000138134	rs17114091	0.004658863	0.000951052	0.336857967	0.265464856	0.450485029	-0.643361698	0.063994079	-0.100488988	0.153780712	0.18593483	0.066148131	0.089474848	0.013596909	0.001333989	0.999550314	0.996901429	Bacteria.Proteobacteria.Gammaproteobacteria.Pseudomonadales	STAMBPL1
191839	ENSG00000138134	rs17114091	0.006857882	0.001040212	0.806812293	0.558273394	0.408796343	-0.579520949	0.013402908	0.040591085	0.14645217	0.168881313	0.054588903	0.068985755	0.014413164	0.000893686	0.842434441	0.8806471	Bacteria.Fusobacteria.Fusobacteriia.Fusobacteriales.Fusobacteriaceae.Fusobacterium	STAMBPL1
191840	ENSG00000138134	rs17114091	0.00653084	0.000588766	0.34263917	0.129447669	0.476090805	-0.715624755	0.06632181	-0.134562915	0.169486963	0.198175222	0.069385604	0.087636056	0.02257595	0.00138436	0.999305535	0.989974535	Bacteria.Proteobacteria.Gammaproteobacteria.Pseudomonadales.Pseudomonadaceae.Pseudomonas	STAMBPL1
191841	ENSG00000138134	rs17114091	0.216607395	0.053262514	0.255189775	0.248206343	0.234372463	-0.402755003	-0.130355928	0.112623416	0.187867443	0.204643832	0.113569075	0.096671196	0.215257484	0.040014764	0.805594244	0.987554159	Bacteria.Firmicutes.Clostridia.Clostridiales.Family.XIII	STAMBPL1
191842	ENSG00000138134	rs17114091	0.012001947	0.003220086	0.876790474	0.430202207	0.394609016	-0.529098645	-0.012002745	-0.085360704	0.15274152	0.173040723	0.077117774	0.10754494	0.023642409	0.002720633	0.757360108	0.921307549	Bacteria.Firmicutes.Bacilli.Lactobacillales.Streptococcaceae.Streptococcus	STAMBPL1
191843	ENSG00000138134	rs17114091	0.083836873	0.089324776	0.77725792	0.494524432	0.339762394	-0.419146542	0.031423423	-0.093259841	0.193556433	0.243074385	0.110624652	0.135760382	0.141254792	0.054506079	0.953459284	0.972299477	Bacteria.Actinobacteria	STAMBPL1
191844	ENSG00000138134	rs17114091	0.025128624	0.046280036	0.846766259	0.569836604	0.361140719	-0.451956026	-0.015091855	0.051747727	0.157594569	0.222522251	0.077790246	0.090602413	0.056109714	0.028980281	0.929870237	0.885202378	Bacteria.Firmicutes.Clostridia.Clostridiales.Ruminococcaceae.Ruminococcaceae.UCG.005	STAMBPL1
191845	ENSG00000138134	rs17114091	0.007657232	0.001234229	0.051107615	0.405460157	0.37184369	-0.544546988	-0.134713134	0.071460973	0.135158121	0.161274387	0.067806824	0.085349556	0.015197563	0.001157387	0.999334555	0.984995763	Bacteria.Firmicutes.Erysipelotrichia.Erysipelotrichales.Erysipelotrichaceae.Erysipelotrichaceae.UCG.003	STAMBPL1
191846	ENSG00000138134	rs17114091	0.013534815	0.016557414	0.77250914	0.510533938	0.395209304	-0.473506255	-0.024856286	-0.071239903	0.155747866	0.192551658	0.085627488	0.107678989	0.0314366	0.011963848	0.745678717	0.932690213	Bacteria.Actinobacteria.Actinobacteria	STAMBPL1
191847	ENSG00000138134	rs17114091	0.047113895	0.063652276	0.647007855	0.255035015	0.344408728	-0.392839014	-0.033386441	0.107994477	0.170235968	0.208256595	0.072574753	0.094056325	0.099985396	0.044346415	0.978005773	0.954325757	Bacteria.Firmicutes.Clostridia.Clostridiales.Ruminococcaceae.Ruminococcus.1	STAMBPL1
191848	ENSG00000138134	rs17114091	0.013893797	0.001677158	0.164066435	0.747965076	0.349752887	-0.531559595	-0.101856895	0.028466329	0.138384319	0.162230532	0.072383772	0.088221154	0.023431264	0.001355687	0.527018586	0.977500443	Bacteria.Actinobacteria.Actinobacteria.Bifidobacteriales.Bifidobacteriaceae	STAMBPL1
191849	ENSG00000138134	rs17114091	0.01383689	0.002321901	0.480789524	0.703316401	0.360671389	-0.526803934	0.052414369	-0.028637695	0.14261499	0.166261021	0.073921769	0.074868957	0.02035864	0.00176277	0.972085394	0.961745829	Bacteria.Proteobacteria.Deltaproteobacteria.Desulfovibrionales.Desulfovibrionaceae	STAMBPL1
191850	ENSG00000138134	rs17114091	0.00820388	0.004517412	0.362752402	0.345012301	0.495548061	-0.706822666	-0.078327832	0.106233362	0.181794245	0.240396629	0.085466036	0.111692606	0.03110877	0.006090653	0.993501001	0.867406802	Bacteria.Firmicutes.Erysipelotrichia.Erysipelotrichales	STAMBPL1
191851	ENSG00000138134	rs17114091	0.006249306	0.0013047	0.372845808	0.33931884	0.462593751	-0.633148555	0.051741625	-0.059633692	0.163755959	0.188518148	0.057666769	0.061957998	0.02118442	0.002692878	0.84396827	0.768689218	Bacteria.Firmicutes.Clostridia.Clostridiales.Lachnospiraceae.Tyzzerella	STAMBPL1
191852	ENSG00000138134	rs17114091	0.906247396	0.65444937	0.531025872	0.66900206	0.062623348	-0.283121467	0.060542463	-0.048341519	0.529690269	0.629674398	0.096135791	0.112568852	0.922119869	0.696221896	0.998912436	0.995383189	Bacteria.Bacteroidetes.Bacteroidia.Bacteroidales	STAMBPL1
191853	ENSG00000138134	rs17114091	0.194519967	0.221135868	0.323450935	0.213471738	0.2458221	-0.307596818	0.070980921	-0.116342744	0.187557991	0.249026323	0.071349587	0.092614788	0.194391033	0.095722569	0.974757503	0.969189617	Bacteria.Firmicutes.Clostridia.Clostridiales.Ruminococcaceae.Subdoligranulum	STAMBPL1
191854	ENSG00000138134	rs17114091	0.010295004	0.00120384	0.338920737	0.098852582	0.362194954	-0.552689303	-0.066911034	0.127085728	0.137117419	0.163296518	0.069461308	0.07591483	0.016841699	0.001319692	0.996033175	0.929840174	Bacteria.Firmicutes.Clostridia.Clostridiales.Lachnospiraceae.Lachnospiraceae.NK4A136.group	STAMBPL1
191855	ENSG00000138134	rs17114091	0.010258988	0.016986793	0.277821319	0.640216229	0.364987762	-0.451761704	-0.065184626	-0.042795785	0.138105938	0.184464546	0.059569946	0.091139953	0.017301387	0.009165903	0.553064498	0.974645988	Bacteria.Firmicutes.Negativicutes.Selenomonadales.Veillonellaceae.Veillonella	STAMBPL1
191856	ENSG00000138134	rs17114091	0.007682769	0.004016903	0.353425543	0.3370573	0.4953773	-0.704401099	-0.079322935	0.106016713	0.180140015	0.236274317	0.084877958	0.109630792	0.027114593	0.004570651	0.999513786	0.892240253	Bacteria.Firmicutes.Erysipelotrichia.Erysipelotrichales.Erysipelotrichaceae	STAMBPL1
191857	ENSG00000138134	rs17114091	0.623796363	0.176297588	0.425167506	0.993257334	0.158642129	-0.545468466	0.071989698	-0.000910419	0.32192631	0.399057807	0.089711342	0.107324676	0.716954179	0.268776621	0.821600446	0.928848903	Bacteria.Firmicutes.Clostridia.Clostridiales.Lachnospiraceae..Eubacterium..rectale.group	STAMBPL1
191858	ENSG00000138134	rs17114091	0.900830157	0.077972956	0.0350212	0.526731428	0.026526305	-0.442248884	-0.20673449	0.069282187	0.212052639	0.247008633	0.096045188	0.108869667	0.674069754	0.091675268	0.968970412	0.998920199	Bacteria.Firmicutes.Clostridia.Clostridiales.Lachnospiraceae..Eubacterium..ventriosum.group	STAMBPL1
191859	ENSG00000138134	rs17114091	0.00855241	0.002358615	0.875463605	0.744824059	0.379650104	-0.532200326	0.011045788	-0.028584962	0.14006462	0.168243743	0.070206913	0.087458884	0.01431943	0.001948551	0.99766152	0.950951254	Bacteria.Firmicutes.Clostridia.Clostridiales.Lachnospiraceae.Coprococcus.1	STAMBPL1
191860	ENSG00000138134	rs17114091	0.114924222	0.0620914	0.523739509	0.765771935	0.30458245	-0.493349726	-0.048150438	0.028205991	0.190658063	0.259952565	0.07511718	0.094289754	0.162507731	0.04805751	0.89708055	0.929922417	Bacteria.Firmicutes.Clostridia.Clostridiales.Lachnospiraceae.Lachnospiraceae.UCG.010	STAMBPL1
191861	ENSG00000138134	rs17114091	0.21863566	0.076916979	0.995347514	0.662047836	0.381980282	-0.693641667	-0.000418766	0.041539693	0.307555079	0.386007853	0.071544907	0.094609224	0.552902754	0.176283157	0.999785669	0.999420701	Bacteria.Firmicutes.Clostridia.Clostridiales.Ruminococcaceae.Faecalibacterium	STAMBPL1
191862	ENSG00000138134	rs17114091	0.016949613	0.022547503	0.791524996	0.937760485	0.407365111	-0.544423014	-0.015920296	0.005791406	0.16627783	0.23307362	0.059984996	0.073885912	0.056979819	0.022093224	0.99617189	0.966444609	Bacteria.Proteobacteria.Gammaproteobacteria.Enterobacteriales.Enterobacteriaceae	STAMBPL1
191863	ENSG00000138134	rs17114091	0.694860943	0.58249033	0.099834712	0.072689967	0.086728836	-0.149425133	-0.158419065	0.196788763	0.220131386	0.270465765	0.094912828	0.107892595	0.394755987	0.292566276	0.998201428	0.99782309	Bacteria.Firmicutes.Bacilli.Bacillales.Staphylococcaceae.Staphylococcus	STAMBPL1
191864	ENSG00000138134	rs17114091	0.061982656	0.021034782	0.532070993	0.563083564	0.322369471	-0.473599553	-0.05572945	0.067117966	0.169788149	0.200344861	0.08871946	0.115481187	0.078476543	0.014542173	0.998173674	0.994266973	Bacteria.Firmicutes.Bacilli.Bacillales	STAMBPL1
191865	ENSG00000138134	rs17114091	0.071019135	0.005331996	0.22443165	0.9371898	0.288524224	-0.518067378	0.075852604	-0.005694101	0.157237738	0.179780127	0.061853314	0.071983088	0.091758491	0.004865312	0.84002265	0.941920363	Bacteria.Firmicutes.Clostridia.Clostridiales.Lachnospiraceae.Roseburia	STAMBPL1
191866	ENSG00000138134	rs17114091	0.033839991	0.048789662	0.768868574	0.496700417	0.424769991	-0.444064671	0.025314296	0.063739768	0.196007363	0.221198566	0.085791558	0.093258628	0.100433656	0.051920025	0.922356997	0.906362684	Bacteria.Firmicutes.Clostridia.Clostridiales.Lachnospiraceae..Eubacterium..xylanophilum.group	STAMBPL1
191867	ENSG00000138134	rs17114091	0.013045055	0.133819104	0.735678027	0.03838469	0.367790781	-0.287177045	-0.026371815	0.209034063	0.14413787	0.189195486	0.077790534	0.09892662	0.031943972	0.042290102	0.961083651	0.740042338	Bacteria.Firmicutes.Clostridia.Clostridiales.Lachnospiraceae..Eubacterium..eligens.group	STAMBPL1
191868	ENSG00000138134	rs17114091	0.169647498	0.338697595	0.641486738	0.171156271	0.295343802	-0.25272752	-0.03555055	0.120155435	0.212704126	0.262238054	0.075999314	0.086845362	0.290247235	0.232692917	0.984987993	0.971423926	Bacteria.Proteobacteria.Deltaproteobacteria.Desulfovibrionales.Desulfovibrionaceae.Desulfovibrio	STAMBPL1
191869	ENSG00000138134	rs17114091	0.002355882	0.000525199	0.10268035	0.126654162	0.447915655	-0.616751534	0.092014861	-0.093285439	0.141581522	0.169134884	0.055599376	0.060302312	0.007616047	0.000622694	0.546360053	0.743327224	Bacteria.Proteobacteria.Betaproteobacteria.Burkholderiales.Alcaligenaceae.Sutterella	STAMBPL1
191870	ENSG00000138134	rs17114091	0.906301965	0.6545011	0.530971599	0.668941886	0.062585763	-0.283073331	0.060549031	-0.04835012	0.529682134	0.629668309	0.09613348	0.112567091	0.923649072	0.696867547	0.998947111	0.995399427	Bacteria.Bacteroidetes	STAMBPL1
191871	ENSG00000138134	rs17114091	0.009176762	0.006963518	0.729307475	0.985664804	0.398501394	-0.532494171	0.020883529	0.001346989	0.148448901	0.191146948	0.060093248	0.074684715	0.020134853	0.005250087	0.839783989	0.99846464	Bacteria.Firmicutes.Negativicutes.Selenomonadales.Acidaminococcaceae.Phascolarctobacterium	STAMBPL1
191872	ENSG00000138134	rs17114091	0.02013391	0.011715655	0.837418684	0.921983398	0.372249052	-0.570663781	-0.015846238	-0.009060613	0.156307902	0.220105039	0.076920435	0.092162861	0.051572822	0.012602679	0.923061058	0.99827201	Bacteria.Firmicutes.Clostridia.Clostridiales.Ruminococcaceae..Eubacterium..coprostanoligenes.group	STAMBPL1
191873	ENSG00000138134	rs17114091	0.065346006	0.049407947	0.887594983	0.91216021	0.407584004	-0.566048102	-0.009704424	0.00900526	0.217484246	0.282754898	0.068391457	0.081320446	0.168894955	0.062272276	0.916194311	0.99560689	Bacteria.Proteobacteria.Gammaproteobacteria	STAMBPL1
191874	ENSG00000138134	rs17114091	0.006595606	0.007972289	0.417541796	0.92496932	0.434383419	-0.530272574	0.085701828	-0.010313722	0.154835772	0.193784872	0.105050852	0.10909764	0.019522016	0.006885675	0.784746837	0.869705943	Bacteria.Firmicutes.Clostridia.Clostridiales.Ruminococcaceae.Butyricicoccus	STAMBPL1
191875	ENSG00000138134	rs17114091	0.275515035	0.144006266	0.331569423	0.348966338	0.230594751	-0.368557028	0.083653847	-0.094540037	0.20971394	0.249262099	0.085522056	0.100222358	0.40039686	0.145025956	0.995261573	0.969568167	Bacteria.Firmicutes.Clostridia.Clostridiales.Lachnospiraceae.Lachnospiraceae.UCG.008	STAMBPL1
191876	ENSG00000138134	rs17114091	0.014724994	0.008446617	0.833429659	0.705443341	0.402210132	-0.599686574	-0.012388261	0.028573746	0.160568641	0.220868487	0.058673584	0.075268548	0.043055149	0.009746072	0.998302481	0.99762474	Bacteria.Proteobacteria.Gammaproteobacteria.Enterobacteriales.Enterobacteriaceae.Escherichia.Shigella	STAMBPL1
191877	ENSG00000138134	rs17114091	0.133441384	0.047066225	0.894781389	0.905028971	0.358886581	-0.518081565	-0.010528193	0.011328055	0.236204855	0.256022808	0.0792981	0.094581529	0.300263812	0.083194286	0.999437234	0.999779617	Bacteria.Proteobacteria.Betaproteobacteria.Neisseriales.Neisseriaceae	STAMBPL1
191878	ENSG00000138134	rs17114091	0.005024914	0.001015792	0.138868588	0.213531095	0.399240719	-0.561889668	0.088031745	-0.094520891	0.13754071	0.163381435	0.05876128	0.075253345	0.01071645	0.001102224	0.941114973	0.949874283	Bacteria.Proteobacteria.Betaproteobacteria.Burkholderiales.Alcaligenaceae.Parasutterella	STAMBPL1
191879	ENSG00000138134	rs17114091	0.090921412	0.016927649	0.412144932	0.40748583	0.301370304	-0.460695534	-0.099054863	0.123387149	0.175661767	0.188007005	0.120015246	0.148008529	0.121561317	0.01845561	0.852077564	0.994989321	Bacteria.Actinobacteria.Coriobacteriia.Coriobacteriales	STAMBPL1
191880	ENSG00000138134	rs17114091	0.557910888	0.068008376	0.008662475	0.111090801	0.099198636	-0.368111902	0.185013015	-0.129271621	0.168435442	0.19840242	0.068376194	0.080046436	0.423513047	0.048108271	0.795429402	0.825599565	Bacteria.Proteobacteria.Betaproteobacteria	STAMBPL1
191881	ENSG00000138134	rs17114091	0.008771193	0.002852537	0.895712356	0.824228507	0.37821325	-0.52583669	-0.008260042	-0.016119705	0.140016919	0.16967798	0.062773128	0.072287457	0.014161338	0.001909003	0.906019525	0.98327859	Bacteria.Proteobacteria.Gammaproteobacteria.Pasteurellales.Pasteurellaceae.Haemophilus	STAMBPL1
191882	ENSG00000138134	rs17114091	0.006194411	0.002488533	0.516833669	0.846912734	0.40384332	-0.547088204	0.038833913	-0.014105635	0.14279814	0.173942027	0.0595852	0.072777279	0.013093964	0.002148366	0.700305493	0.997110982	Bacteria.Firmicutes.Negativicutes.Selenomonadales.Acidaminococcaceae	STAMBPL1
191883	ENSG00000138134	rs17114091	0.024263468	0.001941297	0.962777341	0.524025322	0.378268773	-0.578693786	-0.004311243	0.066371203	0.16404047	0.179258691	0.092029901	0.103614063	0.047099559	0.002574816	0.997851323	0.977487446	Bacteria.Firmicutes.Clostridia.Clostridiales.Lachnospiraceae.Fusicatenibacter	STAMBPL1
191884	ENSG00000138134	rs17114091	0.008103054	0.002690517	0.355070227	0.925108651	0.37715052	-0.520737952	-0.04546646	-0.007107919	0.138129047	0.16696368	0.048818138	0.075327236	0.012903289	0.001960858	0.937508231	0.982851019	Bacteria.Firmicutes.Negativicutes.Selenomonadales.Veillonellaceae.Dialister	STAMBPL1
191885	ENSG00000138134	rs17114091	0.00685211	0.001035045	0.813975596	0.556420721	0.408728446	-0.580571193	0.012904733	0.040942523	0.146411833	0.169108824	0.054624783	0.06925587	0.014440716	0.000865882	0.856287209	0.87724048	Bacteria.Fusobacteria.Fusobacteriia.Fusobacteriales	STAMBPL1
191886	ENSG00000138134	rs17114091	0.095006993	0.02306558	0.930996107	0.83114732	0.401875268	-0.579070794	0.007760211	-0.019480062	0.237254391	0.248890459	0.089277113	0.090995751	0.180028764	0.029309474	0.999814869	0.944414375	Bacteria.Actinobacteria.Actinobacteria.Corynebacteriales.Corynebacteriaceae	STAMBPL1
191887	ENSG00000138134	rs17114091	0.013114126	0.01409276	0.617162039	0.385446303	0.354792205	-0.448544336	-0.028922743	-0.059178882	0.139154225	0.17785895	0.05758614	0.067733164	0.019392664	0.006590379	0.94253553	0.990835033	Bacteria.Bacteroidetes.Bacteroidia.Bacteroidales.Porphyromonadaceae.Parabacteroides	STAMBPL1
191888	ENSG00000138134	rs17114091	0.088200827	0.011406229	0.239996963	0.206530183	0.287069725	-0.45703363	0.08177656	-0.099111999	0.165881068	0.175590244	0.06896973	0.077691713	0.106549559	0.011474312	0.999507593	0.935584968	Bacteria.Firmicutes.Clostridia.Clostridiales.Lachnospiraceae.Lachnoclostridium	STAMBPL1
191889	ENSG00000138134	rs17114091	0.154918357	0.22534523	0.365452802	0.176323127	0.263779006	-0.298164233	-0.087452652	0.148994366	0.183326113	0.243620262	0.095964517	0.109008915	0.201559168	0.109359277	0.999550585	0.883018795	Bacteria.Firmicutes.Clostridia.Clostridiales.Lachnospiraceae.Lachnospiraceae.ND3007.group	STAMBPL1
191890	ENSG00000138134	rs17114091	0.030543554	0.054953922	0.45384213	0.389618482	0.332114049	-0.430320578	-0.053615714	0.077502586	0.150245402	0.220237627	0.071157609	0.089493214	0.047271908	0.01758086	0.999989953	0.995249858	Bacteria.Firmicutes.Clostridia.Clostridiales.Christensenellaceae	STAMBPL1
191891	ENSG00000138134	rs17114091	0.210899236	0.024520895	0.009419871	0.054950491	0.190934022	-0.401814491	0.163512149	-0.13637891	0.151130169	0.174578519	0.061132696	0.06979757	0.177561331	0.021522853	0.943988959	0.763056058	Bacteria.Proteobacteria.Betaproteobacteria.Burkholderiales.Alcaligenaceae	STAMBPL1
191892	ENSG00000138134	rs17114091	0.262853021	0.052869588	0.87903278	0.677486289	0.336416877	-0.65971344	0.015798985	0.050978612	0.297894711	0.334637293	0.103405629	0.12203155	0.540330339	0.128047481	0.996108676	0.998901623	Bacteria.Firmicutes.Clostridia.Clostridiales.Lachnospiraceae..Ruminococcus..gnavus.group	STAMBPL1
191893	ENSG00000138134	rs17114091	0.229988943	0.147478631	0.332046999	0.474984406	0.242560217	-0.394225768	-0.068692523	0.070985867	0.200199705	0.268967864	0.070296505	0.098797168	0.30179782	0.127466269	0.999586829	0.996426659	Bacteria.Firmicutes.Negativicutes.Selenomonadales.Veillonellaceae.Megasphaera	STAMBPL1
191894	ENSG00000138134	rs17114091	0.017632897	0.000334789	0.868827084	0.093304111	0.396821394	-0.730290977	0.011711102	-0.139778605	0.163011581	0.19297578	0.070637112	0.082085735	0.044622769	0.000833437	0.937089165	0.916976133	Bacteria.Firmicutes.Clostridia.Clostridiales.Ruminococcaceae.Ruminococcus.2	STAMBPL1
191895	ENSG00000138134	rs17114091	0.008807712	0.003247989	0.888663199	0.788365667	0.377582967	-0.521232518	-0.008859337	-0.019569074	0.13986322	0.1706332	0.063038857	0.072605461	0.014524386	0.00206505	0.880717713	0.93169955	Bacteria.Proteobacteria.Gammaproteobacteria.Pasteurellales.Pasteurellaceae	STAMBPL1
191896	ENSG00000138134	rs17114091	0.060134401	0.101807776	0.960648215	0.429022516	0.37176501	-0.398234384	-0.003817908	0.071366566	0.194372273	0.240006758	0.077086068	0.089683171	0.161822207	0.088255158	0.997152221	0.990360691	Bacteria.Firmicutes.Clostridia.Clostridiales.Family.XI	STAMBPL1
191897	ENSG00000138134	rs17114091	0.808861396	0.566430092	0.530386867	0.66384598	0.110701374	-0.316360217	0.05454928	-0.044474354	0.455810114	0.549032064	0.086484195	0.101871519	0.858050808	0.64978987	0.99911693	0.98634337	Bacteria.Bacteroidetes.Bacteroidia.Bacteroidales.Bacteroidaceae.Bacteroides	STAMBPL1
191898	ENSG00000138134	rs17114091	0.09153301	0.109525047	0.52884222	0.26812767	0.308495275	-0.367978624	0.049189351	-0.119924804	0.180162278	0.226837148	0.077693416	0.107382201	0.151450772	0.079401379	0.998793879	0.998019463	Bacteria.Firmicutes.Clostridia.Clostridiales.Lachnospiraceae.Blautia	STAMBPL1
191899	ENSG00000138134	rs17114091	0.843467846	0.305913867	0.382204644	0.794163333	-0.115224751	-0.722470823	0.100571712	0.03617562	0.581243154	0.700177785	0.114322818	0.138092672	0.9056128	0.556449032	0.876277026	0.862577749	Bacteria.Firmicutes.Clostridia.Clostridiales.Lachnospiraceae	STAMBPL1
191900	ENSG00000138134	rs17114091	0.031496716	0.00848683	0.926436768	0.529693186	0.373718773	-0.506889446	0.007556998	-0.06646225	0.170062906	0.186811278	0.081536634	0.105193337	0.054338655	0.006773205	0.704279192	0.910444892	Bacteria.Firmicutes.Bacilli.Lactobacillales	STAMBPL1
191901	ENSG00000138134	rs17114091	0.004869719	0.11285375	0.248534239	0.692513201	0.489086442	-0.431142016	-0.068181127	-0.041504268	0.167851885	0.268309211	0.058564799	0.104496275	0.025781993	0.08129293	0.830235917	0.91465847	Bacteria.Firmicutes.Negativicutes.Selenomonadales.Veillonellaceae	STAMBPL1
191902	ENSG00000138134	rs17114091	0.007731549	0.001544447	0.305133911	0.486346616	0.380401969	-0.541661051	0.071051787	-0.050817826	0.138446797	0.163960196	0.06874752	0.07259007	0.013892506	0.001166633	0.998880039	0.96820766	Bacteria.Proteobacteria.Deltaproteobacteria.Desulfovibrionales.Desulfovibrionaceae.Bilophila	STAMBPL1
191903	ENSG00000138134	rs17114091	0.00550954	0.000697982	0.374181322	0.178163147	0.414916831	-0.596893889	-0.065470432	0.106126383	0.144569603	0.167764376	0.07317316	0.077980468	0.013153505	0.000899632	0.890732322	0.815505046	Bacteria.Firmicutes.Clostridia.Clostridiales.Lachnospiraceaencultured	STAMBPL1
191904	ENSG00000138134	rs17114091	0.161611353	0.016362086	0.870728612	0.512084356	0.351944116	-0.659588494	-0.014145165	-0.063561558	0.248628562	0.267714985	0.086585144	0.096427654	0.275167232	0.032956972	0.996423631	0.971636825	Bacteria.Bacteroidetes.Bacteroidia.Bacteroidales.Prevotellaceae.Prevotella.7	STAMBPL1
191905	ENSG00000138134	rs17114091	0.784124984	0.285345583	0.812037322	0.60835917	0.20445365	-1.023788563	0.030658362	0.085482306	0.74329005	0.950482181	0.128410661	0.166024759	0.987348183	0.658889862	0.996576058	0.843195709	Bacteria.Firmicutes.Clostridia.Clostridiales	STAMBPL1
191906	ENSG00000138134	rs17114091	0.473842335	0.058768411	0.00477945	0.063583871	0.11529223	-0.363983139	0.193026354	-0.146062554	0.16004638	0.189257354	0.066095894	0.07741194	0.332205519	0.045635499	0.735202353	0.697005893	Bacteria.Proteobacteria.Betaproteobacteria.Burkholderiales	STAMBPL1
191907	ENSG00000138152	rs3817285	0.16072532	0.165614486	0.494588873	0.577832102	-0.689356288	0.518843306	-0.111336567	0.067944299	0.485946713	0.37008565	0.162099351	0.121475204	0.244764091	0.186653012	0.661509527	0.846029949	Bacteria.Firmicutes.Erysipelotrichia.Erysipelotrichales.Erysipelotrichaceae.Holdemanella	BTBD16
191908	ENSG00000138152	rs3817285	0.817258089	0.910083578	0.812186405	0.655735336	-0.193987907	0.067638705	-0.048485831	0.063461994	0.836165148	0.596633794	0.20324426	0.141706884	0.824374986	0.763012115	0.928487287	0.99665811	Bacteria.Proteobacteria	BTBD16
191909	ENSG00000138152	rs3817285	0.184862991	0.273732148	0.944571141	0.832965481	-0.391129882	0.276947928	-0.007984907	-0.020134006	0.291903032	0.250927322	0.1144119	0.095090134	0.2429578	0.17171061	0.892191511	0.925649467	Bacteria.Firmicutes.Clostridia.Clostridiales.Ruminococcaceae.Ruminococcaceae.UCG.014	BTBD16
191910	ENSG00000138152	rs3817285	0.113274364	0.085016812	0.234821948	0.136155814	-0.341720897	0.27908846	0.118751249	-0.105695923	0.212913686	0.159610471	0.099043372	0.070059049	0.076517966	0.024085164	0.996546716	0.994860843	Bacteria.Firmicutes.Clostridia.Clostridiales.Ruminococcaceae.Ruminococcaceae.UCG.002	BTBD16
191911	ENSG00000138152	rs3817285	0.763646031	0.424819195	0.403833323	0.81362214	-0.124593623	0.265351597	0.150189873	-0.03369635	0.412641521	0.330423126	0.178756282	0.142358499	0.624086959	0.286315214	0.923478391	0.993454395	Bacteria.Firmicutes.Clostridia.Clostridiales.Ruminococcaceae.Anaerotruncus	BTBD16
191912	ENSG00000138152	rs3817285	0.406052681	0.177332903	0.769709876	0.729593665	-0.346981445	0.47103155	0.046426464	0.043152788	0.414944072	0.345437432	0.157933866	0.12431091	0.507352858	0.16467154	0.996483139	0.883046569	Bacteria.Bacteroidetes.Bacteroidia.Bacteroidales.Porphyromonadaceae.Butyricimonas	BTBD16
191913	ENSG00000138152	rs3817285	0.020479691	0.009794131	0.130192477	0.112623251	-0.603470202	0.503953335	-0.310204151	0.252788921	0.254127119	0.189443745	0.202424389	0.157213435	0.053669358	0.013024454	0.862962058	0.989731238	Bacteria.Actinobacteria.Coriobacteriia.Coriobacteriales.Coriobacteriaceae	BTBD16
191914	ENSG00000138152	rs3817285	0.025287957	0.025729905	0.143263554	0.374500401	-0.503743385	0.369148734	0.142222277	-0.062683557	0.220073014	0.161775939	0.096006496	0.070105496	0.042332919	0.0140667	0.997466038	0.994193156	Bacteria.Bacteroidetes.Bacteroidia.Bacteroidales.Rikenellaceae	BTBD16
191915	ENSG00000138152	rs3817285	0.00494625	0.003832375	0.008338322	0.025212035	-0.648113312	0.479110934	0.289284988	-0.176579949	0.222850339	0.159830056	0.106359178	0.07710177	0.01119515	0.002613851	0.856133062	0.917885444	Bacteria.Proteobacteria.Deltaproteobacteria	BTBD16
191916	ENSG00000138152	rs3817285	0.005816793	0.005357376	0.028358736	0.058631166	-0.719412859	0.533767616	-0.176015971	0.112655296	0.25236932	0.185337019	0.078524443	0.058543769	0.032117459	0.010918664	0.999614985	0.99936283	Bacteria.Firmicutes.Clostridia.Clostridiales.Lachnospiraceae.Tyzzerella.4	BTBD16
191917	ENSG00000138152	rs3817285	0.036596043	0.025883297	0.280700624	0.353320392	-0.582540935	0.440906563	-0.125274687	0.075244426	0.273031035	0.193430793	0.115178002	0.080496128	0.069620401	0.020192317	0.99830237	0.997282036	Bacteria.Firmicutes.Clostridia.Clostridiales.Clostridiaceae.1.Clostridium.sensu.stricto.1	BTBD16
191918	ENSG00000138152	rs3817285	0.10922293	0.055235528	0.69824762	0.896644716	-0.364886501	0.328595315	0.040110194	-0.010115867	0.22473571	0.168375144	0.103010046	0.077574237	0.099952521	0.0261804	0.999550314	0.996901429	Bacteria.Proteobacteria.Gammaproteobacteria.Pseudomonadales	BTBD16
191919	ENSG00000138152	rs3817285	0.121054732	0.081228376	0.962263471	0.957935908	-0.400964041	0.336716629	0.006855868	-0.005811684	0.255291427	0.190160295	0.144354349	0.109768981	0.09968355	0.028104778	0.779154415	0.957710095	Bacteria.Firmicutes.Bacilli.Lactobacillales.Streptococcaceae	BTBD16
191920	ENSG00000138152	rs3817285	0.141984085	0.079865327	0.870036164	0.942244232	-0.37674051	0.334913667	0.018137837	0.005953053	0.253490087	0.188272823	0.110428095	0.081856089	0.118099349	0.022898248	0.999417824	0.998577711	Bacteria.Firmicutes.Clostridia.Clostridiales.Christensenellaceae.Christensenellaceae.R.7.group	BTBD16
191921	ENSG00000138152	rs3817285	0.629846026	0.772923479	0.354006749	0.227061708	-0.156552077	0.075350215	0.129778727	-0.136992234	0.323320332	0.26006151	0.13903608	0.112351136	0.45601974	0.385487138	0.96081397	0.886748863	Bacteria.Firmicutes.Clostridia.Clostridiales.Ruminococcaceae.Ruminiclostridium.6	BTBD16
191922	ENSG00000138152	rs3817285	0.094159541	0.08373512	0.543874975	0.592686169	-0.536105071	0.434830995	-0.077523241	0.056369083	0.315669787	0.247631956	0.127061513	0.104860255	0.158901563	0.075660258	0.963485106	0.975753363	Bacteria.Firmicutes.Bacilli.Lactobacillales.Carnobacteriaceae.Granulicatella	BTBD16
191923	ENSG00000138152	rs3817285	0.066428868	0.058001545	0.753106583	0.935392408	-0.402838057	0.321351621	0.028969262	-0.005746533	0.215836796	0.166568521	0.09171594	0.070620556	0.071624513	0.032171981	0.905807925	0.996759562	Bacteria.Bacteroidetes.Bacteroidia.Bacteroidales.Porphyromonadaceae	BTBD16
191924	ENSG00000138152	rs3817285	0.046847485	0.030746686	0.413735277	0.457205828	-0.474442648	0.389873579	0.113281821	-0.078643234	0.234217803	0.176598042	0.137723064	0.105158799	0.057387872	0.014833514	0.640699026	0.921307549	Bacteria.Firmicutes.Bacilli.Lactobacillales.Streptococcaceae.Streptococcus	BTBD16
191925	ENSG00000138152	rs3817285	0.024676464	0.017973275	0.191341241	0.748642118	-0.485786231	0.376725059	-0.141618104	0.02851901	0.211300155	0.155238638	0.107273276	0.088631031	0.033588333	0.00815444	0.552520883	0.976188021	Bacteria.Actinobacteria.Actinobacteria.Bifidobacteriales.Bifidobacteriaceae.Bifidobacterium	BTBD16
191926	ENSG00000138152	rs3817285	0.377426311	0.25094191	0.713036726	0.554454142	-0.666454288	0.639129784	0.053350519	-0.063508462	0.749974836	0.551813268	0.144437748	0.106892631	0.803335934	0.511251863	0.956359196	0.939156644	Bacteria.Firmicutes.Clostridia.Clostridiales.Ruminococcaceae	BTBD16
191927	ENSG00000138152	rs3817285	0.220792906	0.24123325	0.986336542	0.787036423	-0.374038982	0.277116305	-0.002716857	0.031104445	0.30258961	0.234339434	0.158044556	0.114665833	0.219194703	0.11307579	0.841504745	0.982679299	Bacteria.Firmicutes.Bacilli	BTBD16
191928	ENSG00000138152	rs3817285	0.179276343	0.089352881	0.729859437	0.540006768	-0.495196597	0.471112711	-0.046683539	0.061652356	0.3648114	0.273235484	0.134619829	0.100083391	0.403162136	0.134291945	0.998986731	0.998377846	Bacteria.Firmicutes.Clostridia.Clostridiales.Family.XI.Anaerococcus	BTBD16
191929	ENSG00000138152	rs3817285	0.194692238	0.082068958	0.697316053	0.814843531	-0.352351091	0.388778886	-0.058643442	-0.028796251	0.2689429	0.220182264	0.150118635	0.12247467	0.227002005	0.05168017	0.947972896	0.979665691	Bacteria.Actinobacteria	BTBD16
191930	ENSG00000138152	rs3817285	0.048976855	0.039915432	0.330671615	0.406423566	-0.602054617	0.464282066	-0.132129572	0.084871497	0.300152934	0.221502694	0.134827995	0.101575777	0.132742197	0.042965724	0.999274386	0.998480911	Bacteria.Firmicutes.Clostridia.Clostridiales.Ruminococcaceae.Ruminococcaceae.UCG.013	BTBD16
191931	ENSG00000138152	rs3817285	0.456532721	0.339924221	0.607140659	0.601155195	-0.255864957	0.233402297	0.073284664	-0.052273116	0.341619664	0.242805768	0.141851091	0.09951651	0.407226526	0.167507243	0.998768023	0.993344858	Bacteria.Firmicutes.Clostridia.Clostridiales.Ruminococcaceae.Ruminococcaceae.NK4A214.group	BTBD16
191932	ENSG00000138152	rs3817285	0.33041093	0.295481674	0.60127796	0.508331119	-0.283043321	0.229880026	-0.07151683	0.062638712	0.288667008	0.217991135	0.136198359	0.094185418	0.255096538	0.111453386	0.993501001	0.939673573	Bacteria.Firmicutes.Erysipelotrichia.Erysipelotrichales	BTBD16
191933	ENSG00000138152	rs3817285	0.028687676	0.011624903	0.206540876	0.141994112	-0.568948606	0.491351731	-0.276318294	0.23945854	0.254365725	0.189298814	0.21660499	0.161123947	0.063326353	0.014207147	0.766123896	0.994989321	Bacteria.Actinobacteria.Coriobacteriia.Coriobacteriales	BTBD16
191934	ENSG00000138152	rs3817285	0.20124783	0.095497613	0.932773958	0.796459956	-0.382707104	0.374065012	-0.009695382	-0.021471448	0.296469287	0.221170672	0.114497461	0.082909101	0.244367506	0.060531961	0.972956229	0.931534808	Bacteria.Proteobacteria.Betaproteobacteria	BTBD16
191935	ENSG00000138152	rs3817285	0.168250476	0.153667512	0.285970003	0.332380356	-0.314430748	0.259913493	0.094801593	-0.069414204	0.225698463	0.180083563	0.088128652	0.071084383	0.108982303	0.049688024	0.99894297	0.998882343	Bacteria.Verrucomicrobia.Verrucomicrobiae.Verrucomicrobiales.Verrucomicrobiaceae.Akkermansia	BTBD16
191936	ENSG00000138152	rs3817285	0.950687389	0.961041831	0.812690401	0.809407323	-0.082055135	0.056216592	-0.051509127	0.045518242	1.321781707	1.146527353	0.216509667	0.187967877	0.990336044	0.822994161	0.996576058	0.871471174	Bacteria.Firmicutes.Clostridia.Clostridiales	BTBD16
191937	ENSG00000138152	rs3817285	0.045012054	0.011235446	0.332946533	0.143801284	-0.550970295	0.524836848	-0.11031207	0.123142426	0.269638783	0.201198426	0.113099614	0.083240277	0.140567232	0.020552316	0.997152221	0.990360691	Bacteria.Firmicutes.Clostridia.Clostridiales.Family.XI	BTBD16
191938	ENSG00000138152	rs3817285	0.138650904	0.041558783	0.673420642	0.754327878	-0.335888022	0.336932674	-0.041568354	-0.023505501	0.224079944	0.162106891	0.098190476	0.074800462	0.131004267	0.024337822	0.997851323	0.977487446	Bacteria.Firmicutes.Clostridia.Clostridiales.Lachnospiraceae.Fusicatenibacter	BTBD16
191939	ENSG00000138152	rs3817285	0.029503331	0.014121997	0.178893462	0.153223311	-0.716823837	0.532439569	-0.167367906	0.111375795	0.32216573	0.211192583	0.12318991	0.077083171	0.063062626	0.013886694	0.925613467	0.997412515	Bacteria.Proteobacteria.Gammaproteobacteria.Enterobacteriales.Enterobacteriaceae.Citrobacter	BTBD16
191940	ENSG00000138152	rs3817285	0.339610471	0.2137037	0.096219461	0.075609894	-0.222482571	0.211513937	0.212072585	-0.148155046	0.231294737	0.168462265	0.125669273	0.082072761	0.17943572	0.047366725	0.715992769	0.979814921	Bacteria.Firmicutes.Clostridia.Clostridiales.Ruminococcaceaencultured	BTBD16
191941	ENSG00000138152	rs3817285	0.188116042	0.105278321	0.275065086	0.46543883	-0.300578228	0.270424506	0.156006203	-0.070548565	0.226008912	0.164659071	0.141745408	0.096091525	0.11713041	0.027087877	0.984441985	0.975404565	Bacteria.Firmicutes.Clostridia.Clostridiales.Ruminococcaceae.Flavonifractor	BTBD16
191942	ENSG00000138152	rs3817285	0.035525595	0.034540175	0.174127042	0.266734556	-0.868134289	0.598624585	-0.228051886	0.124546584	0.404470037	0.277348945	0.165991045	0.111193289	0.134224691	0.045307722	0.99946547	0.972078348	Bacteria.Firmicutes.Erysipelotrichia.Erysipelotrichales.Erysipelotrichaceae..Clostridium..innocuum.group	BTBD16
191943	ENSG00000138152	rs3817285	0.019509634	0.064587197	0.051431359	0.733375827	-0.537646456	0.329820002	-0.237369035	0.031960236	0.2245698	0.175479674	0.119649107	0.09342848	0.039113955	0.032646338	0.699439699	0.840083993	Bacteria.Firmicutes.Clostridia.Clostridiales.Ruminococcaceae.Butyricicoccus	BTBD16
191944	ENSG00000138152	rs3817285	0.002386795	0.004138084	0.012678963	0.038581782	-1.453953193	1.005507821	0.380618962	-0.247590721	0.460216662	0.338449065	0.148530413	0.117296859	0.124613473	0.05324433	0.99967607	0.999141757	Bacteria.Firmicutes.Negativicutes.Selenomonadales	BTBD16
191945	ENSG00000138152	rs3817285	0.058562241	0.042958317	0.995951509	0.73278505	-0.439670894	0.393450029	-0.000480552	0.027720434	0.228420409	0.190630244	0.094349719	0.080847958	0.051431053	0.019857627	0.99994518	0.999865593	Bacteria.Bacteroidetes.Bacteroidia.Bacteroidales.Prevotellaceae	BTBD16
191946	ENSG00000138152	rs3817285	0.76759572	0.972900148	0.868970906	0.600105128	-0.246554776	0.020733482	-0.024248708	0.055665695	0.830873902	0.608015916	0.146421433	0.105669491	0.909813453	0.76707074	0.998912436	0.99093613	Bacteria.Bacteroidetes.Bacteroidia.Bacteroidales	BTBD16
191947	ENSG00000138152	rs3817285	0.094469347	0.083861655	0.5456621	0.592880888	-0.535449493	0.434597788	-0.077519511	0.056344786	0.315586885	0.247602705	0.127622728	0.104870376	0.162413276	0.071904846	0.988161388	0.950695192	Bacteria.Firmicutes.Bacilli.Lactobacillales.Carnobacteriaceae	BTBD16
191948	ENSG00000138152	rs3817285	0.109722099	0.058485593	0.306645851	0.356490799	-0.351350797	0.306648845	-0.096175645	0.066622746	0.216709695	0.159262263	0.093350278	0.071746958	0.07627049	0.024548424	0.996033175	0.94492537	Bacteria.Firmicutes.Clostridia.Clostridiales.Lachnospiraceae.Lachnospiraceae.NK4A136.group	BTBD16
191949	ENSG00000138152	rs3817285	0.009775922	0.008022101	0.018514366	0.081902327	-0.576621203	0.431287779	-0.263449066	0.144815828	0.21670406	0.157743331	0.109089518	0.081969736	0.019525864	0.004128995	0.458251927	0.862197107	Bacteria.Firmicutes.Clostridia.Clostridiales.Peptostreptococcaceae	BTBD16
191950	ENSG00000138152	rs3817285	0.135504977	0.094430255	0.707195697	0.767080502	-0.48538463	0.382323397	-0.047882667	0.026702356	0.321186544	0.225309078	0.126924431	0.089780153	0.191339904	0.057086062	0.989435724	0.997803387	Bacteria.Actinobacteria.Actinobacteria.Micrococcales	BTBD16
191951	ENSG00000138152	rs3817285	0.767553003	0.972843677	0.869014284	0.600153571	-0.246600382	0.020776564	-0.024240338	0.055657487	0.830870243	0.608011838	0.146419816	0.10566798	0.911325567	0.76770865	0.998947111	0.990961684	Bacteria.Bacteroidetes	BTBD16
191952	ENSG00000138152	rs3817285	0.339806376	0.299265789	0.554990051	0.487794359	-0.273967182	0.227053325	-0.079432284	0.065306843	0.284934935	0.217017904	0.133876002	0.093598469	0.238611696	0.093566445	0.999513786	0.95562554	Bacteria.Firmicutes.Erysipelotrichia.Erysipelotrichales.Erysipelotrichaceae	BTBD16
191953	ENSG00000138152	rs3817285	0.039467047	0.027017068	0.31572217	0.373731659	-0.546928776	0.424186781	-0.112266059	0.070629567	0.260322503	0.187553598	0.11104771	0.078864572	0.068814897	0.022108633	0.995652601	0.993943049	Bacteria.Firmicutes.Clostridia.Clostridiales.Clostridiaceae.1	BTBD16
191954	ENSG00000138152	rs3817285	0.212966219	0.19454067	0.777091265	0.684279819	-0.340064852	0.274802949	-0.042305367	0.047954053	0.270406677	0.209679729	0.148819576	0.117410574	0.177614081	0.065815372	0.679427168	0.910444892	Bacteria.Firmicutes.Bacilli.Lactobacillales	BTBD16
191955	ENSG00000138152	rs3817285	0.062835566	0.039039808	0.141692781	0.180494357	-0.398567487	0.329021434	0.151501627	-0.106302651	0.210623588	0.156253501	0.101862233	0.078535609	0.052928175	0.016607345	0.929555277	0.902865961	Bacteria.Firmicutes.Clostridia.Clostridiales.Lachnospiraceae.Coprococcus.1	BTBD16
191956	ENSG00000138152	rs3817285	0.678487828	0.718857456	0.074665453	0.048119098	-0.106908896	0.072634059	0.225861696	-0.194471318	0.256762134	0.200906927	0.124704909	0.096573181	0.365647956	0.211183129	0.860176817	0.664612206	Bacteria.Firmicutes.Clostridia.Clostridiales.Ruminococcaceae.Ruminococcaceae.UCG.005	BTBD16
191957	ENSG00000138152	rs3817285	0.016208539	0.004973323	0.103089774	0.044169814	-0.917862259	0.74659549	-0.239493085	0.19452899	0.371985401	0.256883356	0.144887911	0.09481339	0.066508405	0.013480117	0.998201428	0.99782309	Bacteria.Firmicutes.Bacilli.Bacillales.Staphylococcaceae.Staphylococcus	BTBD16
191958	ENSG00000138152	rs3817285	0.121517139	0.053585559	0.627663883	0.480159485	-0.494460283	0.441853797	-0.083747263	0.090689208	0.315218472	0.224823184	0.171861506	0.127717911	0.208594964	0.05491186	0.998330087	0.999834196	Bacteria.Actinobacteria.Coriobacteriia.Coriobacteriales.Coriobacteriaceae.Collinsella	BTBD16
191959	ENSG00000138152	rs3817285	0.280699787	0.211155227	0.718251087	0.803947843	-0.324848131	0.291825997	0.049530602	-0.024899435	0.298666028	0.231120409	0.136694165	0.099900745	0.25397866	0.083957416	0.821551245	0.996716587	Bacteria.Bacteroidetes.Bacteroidia.Bacteroidales.Porphyromonadaceae.Odoribacter	BTBD16
191960	ENSG00000138152	rs3817285	0.056135024	0.036096892	0.407358756	0.374545039	-0.561681227	0.464763707	-0.106484283	0.084115891	0.288900119	0.217229235	0.127697983	0.094084334	0.102636657	0.026311253	0.908136682	0.92040118	Bacteria.Firmicutes.Clostridia.Clostridiales.Ruminococcaceae.Ruminococcaceae.UCG.003	BTBD16
191961	ENSG00000138152	rs3817285	0.031847446	0.026057805	0.046103326	0.150403861	-0.458929429	0.352235401	-0.179958447	0.09212778	0.209283909	0.154717846	0.08852924	0.06331723	0.045956854	0.0119921	0.483291857	0.853578243	Bacteria.Firmicutes.Clostridia.Clostridiales.Lachnospiraceae.Lachnospira	BTBD16
191962	ENSG00000138152	rs3817285	0.764151306	0.912687878	0.21355592	0.25023338	0.14383411	-0.038750537	-0.192241926	0.132177482	0.477416632	0.352053605	0.1530629	0.113947432	0.722993009	0.53348251	0.996108676	0.956557022	Bacteria.Firmicutes.Clostridia.Clostridiales.Lachnospiraceae..Ruminococcus..gnavus.group	BTBD16
191963	ENSG00000138152	rs3817285	0.225952921	0.100911817	0.190644794	0.457285472	-0.278695474	0.285790236	-0.118270072	0.050803027	0.22801475	0.171778782	0.089445206	0.067943989	0.179154831	0.042816718	0.811417846	0.915747216	Bacteria.Firmicutes.Clostridia.Clostridiales.Lachnospiraceae.Roseburia	BTBD16
191964	ENSG00000138152	rs3817285	0.029663721	0.041270359	0.235403745	0.697086346	-0.555545498	0.382040433	-0.138922036	0.033226782	0.249936674	0.183540567	0.116012265	0.08498777	0.052886947	0.018085823	0.899175418	0.933246461	Bacteria.Firmicutes.Clostridia.Clostridiales.Lachnospiraceae..Eubacterium..eligens.group	BTBD16
191965	ENSG00000138152	rs3817285	0.425615451	0.725602068	0.888204399	0.587657854	-0.433678151	0.140443846	0.019570522	0.054776837	0.540962114	0.398445815	0.138679263	0.100526121	0.639226591	0.534734521	0.906820988	0.89747881	Bacteria.Firmicutes.Clostridia.Clostridiales.Lachnospiraceae..Eubacterium..rectale.group	BTBD16
191966	ENSG00000138152	rs3817285	0.290999014	0.134235497	0.745011413	0.922181646	-0.322905782	0.340523522	0.036108617	0.008224911	0.303351546	0.224585111	0.110562518	0.083876088	0.310835677	0.0939194	0.999814869	0.947821244	Bacteria.Actinobacteria.Actinobacteria.Corynebacteriales.Corynebacteriaceae	BTBD16
191967	ENSG00000138152	rs3817285	0.05929665	0.035945838	0.35324076	0.336181115	-0.408361507	0.338938619	0.093472313	-0.067336155	0.212787528	0.158285792	0.099979587	0.069504585	0.05743133	0.014824411	0.999334555	0.984995763	Bacteria.Firmicutes.Erysipelotrichia.Erysipelotrichales.Erysipelotrichaceae.Erysipelotrichaceae.UCG.003	BTBD16
191968	ENSG00000138152	rs3817285	0.284324375	0.182886135	0.940365439	0.973217435	-0.373198545	0.32391035	0.009958984	-0.003095043	0.345736164	0.240634541	0.132616598	0.0918388	0.388050832	0.137003681	0.999028109	0.999636648	Bacteria.Actinobacteria.Actinobacteria.Micrococcales.Micrococcaceae	BTBD16
191969	ENSG00000138152	rs3817285	0.091793886	0.048466301	0.838973519	0.726624435	-0.415926657	0.353425689	0.022719707	-0.028637504	0.243102194	0.175789061	0.111365704	0.081562854	0.082412655	0.021402929	0.917091066	0.911550087	Bacteria.Firmicutes.Clostridia.Clostridiales.Lachnospiraceaencultured	BTBD16
191970	ENSG00000138152	rs3817285	0.167273238	0.153584903	0.287141206	0.332615012	-0.315056431	0.259991868	0.094583299	-0.069390364	0.225620682	0.180101131	0.088141537	0.071094715	0.106653226	0.050317906	0.998409995	0.996467843	Bacteria.Verrucomicrobia	BTBD16
191971	ENSG00000138152	rs3817285	0.008453515	0.008768945	0.045838506	0.183099162	-0.642006738	0.459488004	-0.235283011	0.114524337	0.236481509	0.170099369	0.11560051	0.085122646	0.019089675	0.006456272	0.713126428	0.956405468	Bacteria.Firmicutes.Clostridia.Clostridiales.Peptostreptococcaceae.Intestinibacter	BTBD16
191972	ENSG00000138152	rs3817285	0.236721059	0.262699562	0.605312159	0.606293664	-0.660441253	0.585178608	-0.094301011	0.088859016	0.553096731	0.518003251	0.181604379	0.171591798	0.199286324	0.115279723	0.998735039	0.999709092	Bacteria.Bacteroidetes.Bacteroidia.Bacteroidales.Prevotellaceae.Prevotella.9	BTBD16
191973	ENSG00000138152	rs3817285	0.274400345	0.094983709	0.564514002	0.92673782	-0.300888939	0.360567155	0.079700698	0.009813942	0.273002341	0.212852078	0.137635998	0.106324433	0.274076321	0.060663976	0.999550585	0.98181652	Bacteria.Firmicutes.Clostridia.Clostridiales.Lachnospiraceae.Lachnospiraceae.ND3007.group	BTBD16
191974	ENSG00000138152	rs3817285	0.057841933	0.038428759	0.546487354	0.808986115	-0.456960401	0.362532555	0.06182595	-0.017228845	0.236704631	0.171611029	0.101995994	0.070986589	0.062423733	0.014056317	0.878455878	0.998318077	Bacteria.Firmicutes.Clostridia.Clostridiales.Lachnospiraceae..Eubacterium..hallii.group	BTBD16
191975	ENSG00000138152	rs3817285	0.896223538	0.776287632	0.704151775	0.600246051	0.201675334	-0.397091925	-0.09378425	0.117183574	1.540248495	1.391711327	0.245912381	0.2225343	0.999415694	0.888519922	0.990344402	0.952325758	Bacteria.Firmicutes	BTBD16
191976	ENSG00000138152	rs3817285	0.096203	0.121004867	0.439991396	0.580564902	-0.623719909	0.473356358	-0.101932952	0.060956825	0.369583213	0.301342031	0.131204145	0.109772221	0.204779398	0.118216423	0.759400412	0.876814413	Bacteria.Firmicutes.Erysipelotrichia.Erysipelotrichales.Erysipelotrichaceae.Faecalitalea	BTBD16
191977	ENSG00000138152	rs3817285	0.045763701	0.02322064	0.400760449	0.289108102	-0.439367383	0.377776149	0.154453058	-0.142612086	0.215795601	0.16256256	0.18262741	0.133447245	0.036348661	0.008901049	0.948026682	0.956901174	Bacteria.Firmicutes.Clostridia.Clostridiales.Ruminococcaceae.Ruminiclostridium.5	BTBD16
191978	ENSG00000138152	rs3817285	0.10261347	0.048791065	0.511805399	0.423324067	-0.552065238	0.462702303	-0.075003632	0.067107563	0.333515574	0.230483864	0.113710702	0.083293683	0.211372189	0.064471202	0.999586829	0.996426659	Bacteria.Firmicutes.Negativicutes.Selenomonadales.Veillonellaceae.Megasphaera	BTBD16
191979	ENSG00000138152	rs3817285	0.639339137	0.576775102	0.152763421	0.180282375	-0.13076593	0.124496523	0.169207606	-0.12254886	0.277755307	0.221964352	0.116975451	0.09049355	0.385962707	0.205123357	0.748356487	0.955201279	Bacteria.Firmicutes.Clostridia.Clostridiales.Ruminococcaceae..Eubacterium..coprostanoligenes.group	BTBD16
191980	ENSG00000138152	rs3817285	0.070975461	0.035976808	0.868660748	0.68760404	-0.411683384	0.394290505	-0.018228749	-0.039240466	0.224320502	0.184167144	0.10980864	0.097157869	0.086414865	0.021587776	0.765956605	0.939071862	Bacteria.Actinobacteria.Actinobacteria	BTBD16
191981	ENSG00000138152	rs3817285	0.344486843	0.118188922	0.388682464	0.889956912	-0.254548768	0.308959738	-0.091197126	0.010352023	0.267336496	0.195166476	0.10509765	0.074531865	0.22280066	0.058451911	0.999507593	0.935584968	Bacteria.Firmicutes.Clostridia.Clostridiales.Lachnospiraceae.Lachnoclostridium	BTBD16
191982	ENSG00000138152	rs3817285	0.024676	0.01796829	0.191142402	0.747851007	-0.485799529	0.376761583	-0.141680998	0.028611004	0.211305229	0.155246659	0.107272227	0.088627965	0.033512612	0.008153626	0.551553665	0.977500443	Bacteria.Actinobacteria.Actinobacteria.Bifidobacteriales.Bifidobacteriaceae	BTBD16
191983	ENSG00000138152	rs3817285	0.004500109	0.003517044	0.005831586	0.019578121	-0.647235189	0.479447826	0.298466326	-0.180449724	0.22002959	0.158373358	0.104735088	0.075416243	0.009213735	0.002384462	0.972085394	0.90601184	Bacteria.Proteobacteria.Deltaproteobacteria.Desulfovibrionales.Desulfovibrionaceae	BTBD16
191984	ENSG00000138152	rs3817285	0.12770925	0.109860272	0.83091275	0.968263124	-0.429438192	0.335823493	0.021325259	-0.002875606	0.278385915	0.207214769	0.099474723	0.072001753	0.153883983	0.061442398	0.998302481	0.99762474	Bacteria.Proteobacteria.Gammaproteobacteria.Enterobacteriales.Enterobacteriaceae.Escherichia.Shigella	BTBD16
191985	ENSG00000138152	rs3817285	0.073511706	0.041612824	0.732332856	0.578994911	-0.387979586	0.329161631	0.032431604	-0.036484994	0.213341073	0.15841136	0.094422004	0.065430637	0.057731332	0.014867714	0.94253553	0.990835033	Bacteria.Bacteroidetes.Bacteroidia.Bacteroidales.Porphyromonadaceae.Parabacteroides	BTBD16
191986	ENSG00000138152	rs3817285	0.049166208	0.031643037	0.354439153	0.416385434	-0.573317798	0.438724631	-0.098659145	0.059674507	0.286072496	0.199822117	0.105792314	0.072965057	0.076660943	0.027168897	0.840339972	0.797131829	Bacteria.Firmicutes.Clostridia.Clostridiales.Lachnospiraceae.Tyzzerella	BTBD16
191987	ENSG00000138152	rs3817285	0.046903534	0.018560086	0.526913362	0.276222602	-0.467231481	0.455883272	0.057622465	-0.076417357	0.230718416	0.188849706	0.090587629	0.06960103	0.088714721	0.017073902	0.99514452	0.969189617	Bacteria.Firmicutes.Clostridia.Clostridiales.Ruminococcaceae.Subdoligranulum	BTBD16
191988	ENSG00000138152	rs3817285	0.670794367	0.61120579	0.442989076	0.406443495	0.494905949	-0.536495444	-0.166028524	0.163294958	1.159125026	1.050334637	0.215119269	0.19544277	0.896105669	0.677047307	0.876277026	0.808216105	Bacteria.Firmicutes.Clostridia.Clostridiales.Lachnospiraceae	BTBD16
191989	ENSG00000138152	rs3817285	0.688810796	0.476367358	0.08367974	0.124950989	-0.106757876	0.1429461	0.292538858	-0.191862949	0.265411672	0.199577345	0.166567473	0.123458631	0.414178284	0.179089134	0.652108378	0.987554159	Bacteria.Firmicutes.Clostridia.Clostridiales.Family.XIII	BTBD16
191990	ENSG00000138152	rs3817285	0.017300673	0.012532408	0.010242324	0.033213466	-0.50761038	0.394036984	0.256664422	-0.151040077	0.207881445	0.153500254	0.097095588	0.069441777	0.02406261	0.00575587	0.998880039	0.882039966	Bacteria.Proteobacteria.Deltaproteobacteria.Desulfovibrionales.Desulfovibrionaceae.Bilophila	BTBD16
191991	ENSG00000138152	rs3817285	0.09688635	0.114151131	0.499123822	0.791600595	-0.574989288	0.405056659	0.078891196	-0.024361026	0.341422145	0.25300093	0.116081864	0.091822348	0.146146293	0.081804938	0.919535335	0.91465847	Bacteria.Firmicutes.Negativicutes.Selenomonadales.Veillonellaceae	BTBD16
191992	ENSG00000138152	rs3817285	0.512092217	0.51687971	0.141491604	0.112479601	-0.16830635	0.130786575	0.163442533	-0.137013278	0.255338137	0.200695795	0.109834282	0.085176028	0.322554627	0.165024002	0.784523155	0.916976133	Bacteria.Firmicutes.Clostridia.Clostridiales.Ruminococcaceae.Ruminococcus.2	BTBD16
191993	ENSG00000138152	rs3817285	0.375959839	0.530279646	0.407152558	0.119196664	-0.218307609	0.123100079	0.078910223	-0.114281865	0.244907799	0.195115814	0.094588835	0.072391958	0.212575519	0.138663856	0.766695398	0.811069705	Bacteria.Firmicutes.Negativicutes.Selenomonadales.Acidaminococcaceae.Phascolarctobacterium	BTBD16
191994	ENSG00000138152	rs3817285	0.181141866	0.099636188	0.823484514	0.679046612	-0.457305958	0.402423242	-0.027936028	0.035615271	0.338363141	0.240957682	0.124739744	0.085694824	0.208505609	0.066147536	0.936929475	0.928889195	Bacteria.Firmicutes.Clostridia.Clostridiales.Lachnospiraceae.Lachnospiraceae.UCG.010	BTBD16
191995	ENSG00000138152	rs3817285	0.583320544	0.466791823	0.875270429	0.907187597	-0.311739296	0.286186331	-0.018094584	0.009384849	0.565508609	0.390992997	0.114829364	0.08018828	0.745114684	0.426695779	0.999785669	0.99964301	Bacteria.Firmicutes.Clostridia.Clostridiales.Ruminococcaceae.Faecalibacterium	BTBD16
191996	ENSG00000138152	rs3817285	0.095349198	0.111543551	0.571068393	0.825338244	-0.504349258	0.368357906	-0.068665688	0.020642335	0.298066477	0.228385928	0.120609005	0.09316692	0.146377977	0.064492273	0.977040288	0.993947371	Bacteria.Firmicutes.Clostridia.Clostridiales.Ruminococcaceae.Ruminococcus.1	BTBD16
191997	ENSG00000138152	rs3817285	0.123666391	0.047806695	0.361782097	0.743257608	-0.326203407	0.310716615	0.065599007	0.019832055	0.209175019	0.154077564	0.071431744	0.060294464	0.094028664	0.016142147	0.746982031	0.87724048	Bacteria.Fusobacteria.Fusobacteriia.Fusobacteriales	BTBD16
191998	ENSG00000138152	rs3817285	0.521307052	0.328229889	0.784323907	0.979704276	-0.287277186	0.302699817	-0.041067183	0.002691322	0.445545471	0.307314941	0.149440783	0.105392149	0.520998162	0.241169137	0.997570438	0.987659407	Bacteria.Firmicutes.Clostridia.Clostridiales.Lachnospiraceae.Lachnospiraceae.UCG.008	BTBD16
191999	ENSG00000138152	rs3817285	0.301728464	0.133764361	0.566366182	0.855300493	-0.285130015	0.287557629	0.075919817	-0.016366239	0.273931226	0.189419085	0.131734432	0.089396414	0.186889793	0.055533467	0.998173674	0.997550237	Bacteria.Firmicutes.Bacilli.Bacillales	BTBD16
192000	ENSG00000138152	rs3817285	0.155274026	0.064432033	0.870514031	0.724494072	-0.375964022	0.38867306	-0.019164367	-0.033321358	0.261523246	0.206669012	0.117112432	0.094137667	0.201065348	0.055227491	0.998793879	0.998019463	Bacteria.Firmicutes.Clostridia.Clostridiales.Lachnospiraceae.Blautia	BTBD16
192001	ENSG00000138152	rs3817285	0.540047191	0.370420039	0.127026034	0.32236374	-0.162851675	0.192608195	-0.149648185	0.082430916	0.264391818	0.213571909	0.096833219	0.082671702	0.314652568	0.123771063	0.99786128	0.999462671	Bacteria.Firmicutes.Clostridia.Clostridiales.Lachnospiraceae.Anaerostipes	BTBD16
192002	ENSG00000138152	rs3817285	0.171195029	0.072016579	0.498606563	0.903220301	-0.33092405	0.337589679	-0.062198753	0.008317313	0.239205645	0.184641824	0.091409724	0.068139699	0.157685922	0.047086807	0.943988959	0.965192553	Bacteria.Proteobacteria.Betaproteobacteria.Burkholderiales.Alcaligenaceae	BTBD16
192003	ENSG00000138152	rs3817285	0.205863547	0.364674433	0.598577528	0.903215389	-0.526851719	0.343056597	-0.083995481	0.016966618	0.412373624	0.375832291	0.158780492	0.138992169	0.305174807	0.206297279	0.999469974	0.997826072	Bacteria.Bacteroidetes.Bacteroidia.Bacteroidales.Porphyromonadaceae.Barnesiella	BTBD16
192004	ENSG00000138152	rs3817285	0.124276484	0.04752276	0.355609551	0.742858164	-0.32543221	0.310851024	0.066381621	0.019828586	0.209025579	0.153941586	0.071355582	0.06018677	0.094134912	0.01656548	0.730847425	0.8806471	Bacteria.Fusobacteria.Fusobacteriia.Fusobacteriales.Fusobacteriaceae.Fusobacterium	BTBD16
192005	ENSG00000138152	rs3817285	0.204885579	0.093918414	0.68990187	0.950352926	-0.330104942	0.316503759	0.038710558	-0.004535283	0.257813563	0.186224431	0.096596359	0.0725636	0.165712294	0.048962683	0.999305535	0.999772602	Bacteria.Proteobacteria.Gammaproteobacteria.Pseudomonadales.Pseudomonadaceae.Pseudomonas	BTBD16
192006	ENSG00000138152	rs3817285	0.085113352	0.046572531	0.911834952	0.946416589	-0.387055739	0.330727422	-0.013496929	-0.005808913	0.221426953	0.16305945	0.121430175	0.086104387	0.067173561	0.017296884	0.998170326	0.999513539	Bacteria.Firmicutes.Clostridia.Clostridiales.Lachnospiraceae.Dorea	BTBD16
192007	ENSG00000138152	rs3817285	0.061108688	0.037741794	0.461741254	0.840284492	-0.41367477	0.343422558	0.063208598	-0.014375669	0.217126307	0.161967133	0.085381987	0.071052116	0.048762326	0.014136386	0.95477287	0.980093116	Bacteria.Firmicutes.Negativicutes.Selenomonadales.Veillonellaceae.Dialister	BTBD16
192008	ENSG00000138152	rs3817285	0.200541689	0.272321893	0.750915478	0.966118583	-0.47715066	0.309399706	0.035976402	0.003458359	0.369044965	0.279499491	0.112863774	0.081109173	0.298159239	0.179413718	0.897428111	0.997478314	Bacteria.Proteobacteria.Gammaproteobacteria	BTBD16
192009	ENSG00000138152	rs3817285	0.121642218	0.103987	0.447607402	0.485545126	-0.686322268	0.52992969	-0.141848225	0.095218807	0.437680089	0.3214468	0.185672364	0.135763422	0.288510332	0.109028583	0.978154064	0.998920199	Bacteria.Firmicutes.Clostridia.Clostridiales.Lachnospiraceae..Eubacterium..ventriosum.group	BTBD16
192010	ENSG00000138152	rs3817285	0.29483236	0.291680688	0.212758358	0.108346929	-0.244164008	0.188895031	0.112938567	-0.111310649	0.231222655	0.177709123	0.089763189	0.068383934	0.156751797	0.079094622	0.596959074	0.880200813	Bacteria.Firmicutes.Negativicutes.Selenomonadales.Acidaminococcaceae	BTBD16
192011	ENSG00000138152	rs3817285	0.001018535	0.000827051	0.001056874	0.001567714	-0.806475768	0.5630774	-0.364387757	0.241347655	0.234558878	0.160672973	0.106345917	0.073164089	0.005312128	0.001395047	0.998970432	0.998994847	Bacteria.Firmicutes.Erysipelotrichia.Erysipelotrichales.Erysipelotrichaceae.Erysipelatoclostridium	BTBD16
192012	ENSG00000138152	rs3817285	0.228265243	0.269081763	0.904726255	0.64292627	-0.353084568	0.247192303	-0.012164737	0.033293005	0.290333394	0.221784887	0.101242966	0.071482231	0.25406427	0.124614194	0.99617189	0.965530807	Bacteria.Proteobacteria.Gammaproteobacteria.Enterobacteriales.Enterobacteriaceae	BTBD16
192013	ENSG00000138152	rs3817285	0.177986308	0.093018625	0.941115843	0.596984468	-0.433404427	0.463308066	-0.008419728	0.051008749	0.318329113	0.271837752	0.11355096	0.096004797	0.296627824	0.103752079	0.986448972	0.971423926	Bacteria.Proteobacteria.Deltaproteobacteria.Desulfovibrionales.Desulfovibrionaceae.Desulfovibrio	BTBD16
192014	ENSG00000138152	rs3817285	0.392032219	0.246802795	0.547492321	0.649755131	-0.262889543	0.259646157	0.094702265	-0.050634533	0.305121061	0.222201925	0.156626249	0.110995806	0.339440357	0.126302056	0.985604346	0.994553009	Bacteria.Firmicutes.Clostridia.Clostridiales.Ruminococcaceae.Ruminiclostridium.9	BTBD16
192015	ENSG00000138152	rs3817285	0.328910558	0.327596407	0.469236952	0.538605008	-0.271094764	0.237519163	0.090446859	-0.061270416	0.275618441	0.240822604	0.124253773	0.099119298	0.330718041	0.180898745	0.863625487	0.908416907	Bacteria.Firmicutes.Clostridia.Clostridiales.Lachnospiraceae..Eubacterium..xylanophilum.group	BTBD16
192016	ENSG00000138152	rs3817285	0.085627117	0.053924818	0.688524405	0.801129204	-0.380668935	0.322288164	-0.038187392	0.019725879	0.21813963	0.164225107	0.094845776	0.0779978	0.069377034	0.021919529	0.712478414	0.990647697	Bacteria.Firmicutes.Negativicutes.Selenomonadales.Veillonellaceae.Veillonella	BTBD16
192017	ENSG00000138152	rs3817285	0.02531999	0.02574032	0.143710689	0.375437302	-0.503625678	0.369100805	0.142092328	-0.062594114	0.220071639	0.161766757	0.096027723	0.070143761	0.042385326	0.014207101	0.997528932	0.993985312	Bacteria.Bacteroidetes.Bacteroidia.Bacteroidales.Rikenellaceae.Alistipes	BTBD16
192018	ENSG00000138152	rs3817285	0.056020096	0.037768422	0.432546603	0.905626174	-0.413179426	0.334683736	-0.063127453	-0.00720851	0.212416239	0.15786835	0.079941243	0.060568847	0.052659277	0.01755502	0.973523722	0.998441752	Bacteria.Proteobacteria.Betaproteobacteria.Burkholderiales.Alcaligenaceae.Parasutterella	BTBD16
192019	ENSG00000138152	rs3817285	0.547027196	0.379527454	0.207190558	0.411019505	-0.167434683	0.211311431	0.128567003	-0.07196684	0.276594824	0.238849569	0.100929313	0.086984636	0.549172072	0.296195028	0.999437234	0.98110946	Bacteria.Proteobacteria.Betaproteobacteria.Neisseriales.Neisseriaceae	BTBD16
192020	ENSG00000138152	rs3817285	0.80878488	0.635181034	0.208448712	0.280219807	-0.079510558	0.122233604	0.223014033	-0.142333508	0.327249067	0.256439534	0.175564408	0.130730029	0.537172394	0.271051032	0.816998542	0.978883571	Bacteria.Firmicutes.Clostridia.Clostridiales.Family.XIII.Family.XIII.AD3011.group	BTBD16
192021	ENSG00000138152	rs3817285	0.066927789	0.035189127	0.71491974	0.559263186	-0.400148472	0.344596716	0.034673627	-0.043470849	0.214799108	0.160245886	0.09452248	0.074066692	0.052908749	0.01280895	0.883129881	0.959254819	Bacteria.Proteobacteria.Gammaproteobacteria.Pasteurellales.Pasteurellaceae.Haemophilus	BTBD16
192022	ENSG00000138152	rs3817285	0.066042613	0.034572354	0.729116986	0.558925799	-0.400937256	0.345859758	0.032974935	-0.043321293	0.21450476	0.160269914	0.094817266	0.073748369	0.053776041	0.012270072	0.864993033	0.912308565	Bacteria.Proteobacteria.Gammaproteobacteria.Pasteurellales.Pasteurellaceae	BTBD16
192023	ENSG00000138152	rs3817285	0.131039353	0.076371154	0.932523677	0.919449392	-0.387130192	0.338779812	0.009441248	0.008315892	0.253189068	0.188171864	0.111081701	0.08191783	0.111944243	0.022442724	0.999989953	0.996970783	Bacteria.Firmicutes.Clostridia.Clostridiales.Christensenellaceae	BTBD16
192024	ENSG00000138152	rs3817285	0.075197886	0.040095683	0.805368465	0.69362233	-0.408327427	0.343795386	-0.020289199	0.022620899	0.225872582	0.164173677	0.082010461	0.057170676	0.074369401	0.01628859	0.791807199	0.874644315	Bacteria.Proteobacteria.Betaproteobacteria.Burkholderiales.Alcaligenaceae.Sutterella	BTBD16
192025	ENSG00000138152	rs3817285	0.899218461	0.968604453	0.674218705	0.494307267	-0.090879839	-0.021063867	-0.055052058	0.065441175	0.714817724	0.533151248	0.13037948	0.095216061	0.86380367	0.755357173	0.99911693	0.98634337	Bacteria.Bacteroidetes.Bacteroidia.Bacteroidales.Bacteroidaceae.Bacteroides	BTBD16
192026	ENSG00000138152	rs3817285	0.48326101	0.535884886	0.535781821	0.505467675	-0.23316122	0.175864149	0.078403658	-0.071631582	0.330702483	0.282600837	0.125957021	0.106981464	0.451958522	0.286085775	0.996423631	0.970541331	Bacteria.Bacteroidetes.Bacteroidia.Bacteroidales.Prevotellaceae.Prevotella.7	BTBD16
192027	ENSG00000138152	rs3817285	0.226824121	0.097476978	0.504127952	0.861927734	-0.308448066	0.327892777	-0.066231882	0.012805449	0.252836056	0.195050476	0.098605414	0.07334125	0.218764946	0.06487499	0.956996997	0.952221036	Bacteria.Proteobacteria.Betaproteobacteria.Burkholderiales	BTBD16
192028	ENSG00000138162	rs3763763	0.709587914	0.897892039	0.763057995	0.412461973	0.066358157	0.035779187	-0.037055693	0.111892832	0.17741847	0.277746149	0.122410569	0.135662233	0.40920471	0.307231372	0.946529443	0.989731238	Bacteria.Actinobacteria.Coriobacteriia.Coriobacteriales.Coriobacteriaceae	TACC2
192029	ENSG00000138162	rs3763763	0.665424891	0.32730561	0.98719658	0.515076486	0.101965742	-0.241516871	0.002467196	0.099695984	0.234735226	0.24472767	0.153162957	0.152328381	0.446628598	0.13258564	0.965047569	0.972299477	Bacteria.Actinobacteria	TACC2
192030	ENSG00000138162	rs3763763	0.654696076	0.472061018	0.492066992	0.336030187	-0.228433204	0.48892574	0.063325997	-0.116689099	0.508434132	0.675980268	0.091660596	0.120408966	0.907849349	0.63380767	0.998947111	0.981145089	Bacteria.Bacteroidetes	TACC2
192031	ENSG00000138162	rs3763763	0.705232985	0.839944498	0.194307509	0.676656624	-0.082755012	-0.062924808	-0.113261648	0.048609637	0.217828686	0.3103376	0.086374994	0.116043908	0.538088719	0.346692288	0.997152221	0.990360691	Bacteria.Firmicutes.Clostridia.Clostridiales.Family.XI	TACC2
192032	ENSG00000138162	rs3763763	0.280057143	0.667674218	0.351178065	0.988338978	0.192966747	-0.096328398	-0.088319593	-0.001456395	0.177175016	0.223357505	0.094061692	0.09927085	0.253031617	0.237734637	0.695060989	0.992983965	Bacteria.Firmicutes.Bacilli	TACC2
192033	ENSG00000138162	rs3763763	0.91887118	0.595927285	0.595173302	0.970809536	0.024030195	-0.154151041	-0.055283185	-0.004350764	0.235022588	0.289295557	0.103537178	0.11844602	0.47361741	0.264407512	0.988161388	0.960978878	Bacteria.Firmicutes.Bacilli.Lactobacillales.Carnobacteriaceae	TACC2
192034	ENSG00000138162	rs3763763	0.51817399	0.636034323	0.889279439	0.496014572	0.102366167	-0.091933288	-0.010098027	-0.064221402	0.15757162	0.193359562	0.072255378	0.093813259	0.222430423	0.133728056	0.938686629	0.941971557	Bacteria.Proteobacteria.Deltaproteobacteria	TACC2
192035	ENSG00000138162	rs3763763	0.356774484	0.742473953	0.508094842	0.574996277	0.144120781	-0.064631494	-0.057375103	-0.078312545	0.155297841	0.195875763	0.086222692	0.138972395	0.199211831	0.158836832	0.678299103	0.955303348	Bacteria.Firmicutes.Bacilli.Lactobacillales.Streptococcaceae	TACC2
192036	ENSG00000138162	rs3763763	0.666474321	0.801940109	0.176741502	0.029329144	-0.095820848	0.054105508	-0.106192537	0.184015668	0.221329048	0.214832837	0.077769986	0.082611064	0.356660984	0.250158677	0.925613467	0.997412515	Bacteria.Proteobacteria.Gammaproteobacteria.Enterobacteriales.Enterobacteriaceae.Citrobacter	TACC2
192037	ENSG00000138162	rs3763763	0.931621238	0.949993226	0.687165788	0.644245025	0.022448801	-0.020029688	-0.040779917	0.057946299	0.26062864	0.318162714	0.100819976	0.124910883	0.615457852	0.376461363	0.99946547	0.972078348	Bacteria.Firmicutes.Erysipelotrichia.Erysipelotrichales.Erysipelotrichaceae..Clostridium..innocuum.group	TACC2
192038	ENSG00000138162	rs3763763	0.212769025	0.354880825	0.037470885	0.564904871	0.192835121	-0.16753804	0.164972487	-0.05793215	0.153268315	0.179817282	0.077691455	0.100144418	0.136695016	0.073307368	0.490479013	0.876233475	Bacteria.Firmicutes.Clostridia.Clostridiales.Peptostreptococcaceae	TACC2
192039	ENSG00000138162	rs3763763	0.368197249	0.535973721	0.084517928	0.198300402	-0.218397784	0.190860457	-0.149614194	0.152595174	0.241039759	0.306765827	0.085424122	0.117427961	0.487470749	0.311262636	0.996483139	0.865911567	Bacteria.Bacteroidetes.Bacteroidia.Bacteroidales.Porphyromonadaceae.Butyricimonas	TACC2
192040	ENSG00000138162	rs3763763	0.862993406	0.824853823	0.569453992	0.582782507	0.03511214	-0.0534463	0.043700656	-0.052850664	0.202679781	0.240545637	0.076437212	0.095736255	0.43442193	0.245008444	0.99514452	0.969189617	Bacteria.Firmicutes.Clostridia.Clostridiales.Ruminococcaceae.Subdoligranulum	TACC2
192041	ENSG00000138162	rs3763763	0.136253348	0.328701998	0.008751986	0.071382766	-0.332167806	0.30030307	-0.211146053	0.20358234	0.220228492	0.305181554	0.078144124	0.111093112	0.26134162	0.228789011	0.984987993	0.971423926	Bacteria.Proteobacteria.Deltaproteobacteria.Desulfovibrionales.Desulfovibrionaceae.Desulfovibrio	TACC2
192042	ENSG00000138162	rs3763763	0.24193549	0.133628118	0.281473915	0.092204818	0.204603008	-0.31250097	0.117269311	-0.215200937	0.173280645	0.205776295	0.107992817	0.125943912	0.18625145	0.055739521	0.759374645	0.659560804	Bacteria.Firmicutes.Clostridia.Clostridiales.Ruminococcaceae.Butyricicoccus	TACC2
192043	ENSG00000138162	rs3763763	0.456456063	0.228408356	0.83395562	0.152861306	0.124084784	-0.23466524	0.01334135	-0.110214323	0.165644236	0.193019904	0.06339082	0.07621107	0.241608815	0.070989246	0.862503353	0.84297102	Bacteria.Firmicutes.Negativicutes.Selenomonadales.Acidaminococcaceae.Phascolarctobacterium	TACC2
192044	ENSG00000138162	rs3763763	0.73386276	0.54912577	0.388132159	0.057827498	-0.099318771	0.166698697	-0.095561891	0.228253535	0.290888539	0.276831037	0.109999312	0.118227898	0.451490435	0.191272364	0.973651245	0.997803387	Bacteria.Actinobacteria.Actinobacteria.Micrococcales	TACC2
192045	ENSG00000138162	rs3763763	0.634462873	0.578894137	0.915165893	0.682058148	0.099992368	-0.116955969	-0.008696733	0.033409214	0.209333304	0.209688058	0.081328206	0.081193982	0.308875073	0.18423116	0.999305535	0.994727898	Bacteria.Proteobacteria.Gammaproteobacteria.Pseudomonadales.Pseudomonadaceae.Pseudomonas	TACC2
192046	ENSG00000138162	rs3763763	0.577886578	0.515880835	0.452790689	0.401872232	-0.354667434	0.546524517	0.093806757	-0.138267429	0.634188382	0.836656611	0.124207569	0.163877866	0.88154005	0.644607465	0.876277026	0.807075633	Bacteria.Firmicutes.Clostridia.Clostridiales.Lachnospiraceae	TACC2
192047	ENSG00000138162	rs3763763	0.976826445	0.390734748	0.466356005	0.660294175	0.006518905	-0.3093966	-0.060543673	-0.055787552	0.223570533	0.358111326	0.082634696	0.126359126	0.659572597	0.246951025	0.769319699	0.892992065	Bacteria.Firmicutes.Erysipelotrichia.Erysipelotrichales.Erysipelotrichaceae.Faecalitalea	TACC2
192048	ENSG00000138162	rs3763763	0.427577718	0.494980003	0.560767327	0.227290529	0.1229491	-0.126103686	-0.03975394	0.104378693	0.15401972	0.183766485	0.067994551	0.085646497	0.1953648	0.117051024	0.999334555	0.984995763	Bacteria.Firmicutes.Erysipelotrichia.Erysipelotrichales.Erysipelotrichaceae.Erysipelotrichaceae.UCG.003	TACC2
192049	ENSG00000138162	rs3763763	0.442891929	0.552324864	0.721265298	0.808948618	0.159429266	-0.196152379	0.034051571	-0.032902814	0.206524573	0.328376877	0.095037542	0.135539603	0.400510838	0.229947421	0.998768023	0.999934415	Bacteria.Firmicutes.Clostridia.Clostridiales.Ruminococcaceae.Ruminococcaceae.NK4A214.group	TACC2
192050	ENSG00000138162	rs3763763	0.224475924	0.22206916	0.235389729	0.226550824	0.222095244	-0.24811675	0.107413731	-0.109703887	0.181123038	0.201282833	0.089697311	0.089871209	0.193007572	0.086735142	0.909447561	0.852044978	Bacteria.Firmicutes.Clostridia.Clostridiales.Ruminococcaceae.Ruminococcaceae.UCG.005	TACC2
192051	ENSG00000138162	rs3763763	0.147479516	0.076496857	0.156730964	0.071107561	0.273815121	-0.439606397	0.111468622	-0.180881568	0.186815875	0.244281841	0.077816074	0.098607103	0.186637013	0.050132779	0.974916192	0.944015052	Bacteria.Firmicutes.Clostridia.Clostridiales.Ruminococcaceae.Ruminococcus.1	TACC2
192052	ENSG00000138162	rs3763763	0.675393925	0.213458918	0.893601335	0.31933522	0.087378519	-0.318984565	-0.010524245	-0.102703679	0.207733969	0.253920869	0.078383911	0.102356234	0.474132007	0.145858117	0.885978958	0.897880996	Bacteria.Firmicutes.Clostridia.Clostridiales.Ruminococcaceae.Ruminococcaceae.UCG.014	TACC2
192053	ENSG00000138162	rs3763763	0.254904015	0.627982941	0.050142127	0.935086652	-0.302035218	-0.170536481	-0.177058248	-0.009634747	0.262980243	0.35029094	0.088738069	0.117844802	0.304052346	0.401630826	0.326249485	0.912327111	Bacteria.Firmicutes.Erysipelotrichia.Erysipelotrichales.Erysipelotrichaceae.Holdemanella	TACC2
192054	ENSG00000138162	rs3763763	0.737768445	0.503685114	0.721120316	0.794152087	0.072858967	-0.177481199	-0.027173346	-0.024182938	0.216697573	0.263957239	0.075799311	0.092308017	0.37483885	0.20758416	0.9149833	0.85659397	Bacteria.Firmicutes.Clostridia.Clostridiales.Lachnospiraceae.Tyzzerella	TACC2
192055	ENSG00000138162	rs3763763	0.516145524	0.581844295	0.041177292	0.214728385	0.097975797	-0.103382558	0.218038675	-0.121859836	0.150082893	0.186805935	0.104700935	0.097276257	0.229631905	0.12498249	0.372100679	0.948014015	Bacteria.Actinobacteria.Actinobacteria.Bifidobacteriales.Bifidobacteriaceae.Bifidobacterium	TACC2
192056	ENSG00000138162	rs3763763	0.571840689	0.3342635	0.846218587	0.165242602	0.088797788	-0.176541991	-0.013186613	-0.115699668	0.15628455	0.181500463	0.067724588	0.082453792	0.282735812	0.08479496	0.84588284	0.853578243	Bacteria.Firmicutes.Clostridia.Clostridiales.Lachnospiraceae.Lachnospira	TACC2
192057	ENSG00000138162	rs3763763	0.802385387	0.035558687	0.395221196	0.003513056	-0.060211496	0.664881068	-0.09958865	0.435027707	0.239627838	0.309830479	0.116373144	0.143681735	0.636553975	0.067457816	0.923478391	0.522463002	Bacteria.Firmicutes.Clostridia.Clostridiales.Ruminococcaceae.Anaerotruncus	TACC2
192058	ENSG00000138162	rs3763763	0.801914612	0.65000039	0.135861334	0.135387965	0.039980095	-0.084134439	0.168826328	-0.20473391	0.158725201	0.18456956	0.111818574	0.135434358	0.220235236	0.123213281	0.875531037	0.956901174	Bacteria.Firmicutes.Clostridia.Clostridiales.Ruminococcaceae.Ruminiclostridium.5	TACC2
192059	ENSG00000138162	rs3763763	0.484563278	0.483810107	0.765342159	0.228152004	0.108112021	-0.127877891	-0.020675706	0.09522197	0.153799062	0.181603369	0.068986286	0.078279586	0.192163962	0.096171854	0.996546716	0.994860843	Bacteria.Firmicutes.Clostridia.Clostridiales.Ruminococcaceae.Ruminococcaceae.UCG.002	TACC2
192060	ENSG00000138162	rs3763763	0.601874102	0.329392284	0.960983343	0.412047983	0.097489737	-0.197471976	-0.003426597	-0.058647606	0.18596714	0.200968653	0.069779982	0.071042851	0.3225244	0.133660628	0.998131001	0.993943049	Bacteria.Firmicutes.Clostridia.Clostridiales.Clostridiaceae.1	TACC2
192061	ENSG00000138162	rs3763763	0.693869912	0.365306685	0.727605253	0.598552035	0.073789779	-0.191504128	0.046322025	0.071767984	0.186650835	0.210079006	0.132425672	0.13565682	0.360130095	0.120423558	0.733722702	0.938195992	Bacteria.Actinobacteria.Actinobacteria	TACC2
192062	ENSG00000138162	rs3763763	0.725245119	0.946037895	0.355771377	0.043832045	0.05861999	0.013133591	0.073762689	-0.197620902	0.166082304	0.193308345	0.079316563	0.096161829	0.331710061	0.24394786	0.997851323	0.905123355	Bacteria.Firmicutes.Clostridia.Clostridiales.Lachnospiraceae.Fusicatenibacter	TACC2
192063	ENSG00000138162	rs3763763	0.362030945	0.608067367	0.124731852	0.311753476	-0.260390436	0.195182236	-0.151289824	0.131278212	0.283691005	0.37877636	0.097293348	0.128784736	0.525625761	0.392769458	0.998986731	0.998377846	Bacteria.Firmicutes.Clostridia.Clostridiales.Family.XI.Anaerococcus	TACC2
192064	ENSG00000138162	rs3763763	0.382928816	0.472580928	0.612441274	0.894292568	0.160605284	-0.155735959	-0.030976582	0.009678132	0.182844404	0.215571732	0.060856277	0.072556343	0.28781435	0.176880345	0.998302481	0.99762474	Bacteria.Proteobacteria.Gammaproteobacteria.Enterobacteriales.Enterobacteriaceae.Escherichia.Shigella	TACC2
192065	ENSG00000138162	rs3763763	0.241793182	0.233013116	0.309442779	0.326459784	0.23875517	-0.249526926	-0.092935819	0.094007579	0.202142751	0.207303519	0.090732842	0.095089715	0.199317049	0.078233137	0.999513786	0.883840942	Bacteria.Firmicutes.Erysipelotrichia.Erysipelotrichales.Erysipelotrichaceae	TACC2
192066	ENSG00000138162	rs3763763	0.644257288	0.893164777	0.870707605	0.578576781	0.175067599	0.059781865	-0.020748547	-0.092965052	0.377395272	0.443420978	0.126984831	0.166535647	0.804512781	0.623028498	0.99967607	0.999141757	Bacteria.Firmicutes.Negativicutes.Selenomonadales	TACC2
192067	ENSG00000138162	rs3763763	0.211945006	0.305778473	0.288029077	0.376802971	0.555266258	-0.715759801	-0.113577231	0.140246264	0.440530013	0.693478131	0.106038674	0.157614744	0.627560441	0.564142223	0.874892407	0.99665811	Bacteria.Proteobacteria	TACC2
192068	ENSG00000138162	rs3763763	0.203905834	0.327108603	0.323644297	0.824283309	0.262828992	-0.200171301	0.086743568	0.02009628	0.204821358	0.202749247	0.087229214	0.090148654	0.209776581	0.127440483	0.894845255	0.995144033	Bacteria.Firmicutes.Clostridia.Clostridiales.Ruminococcaceae.Ruminococcaceae.UCG.003	TACC2
192069	ENSG00000138162	rs3763763	0.659426455	0.625040211	0.343573086	0.607406299	0.071669428	-0.100810123	0.067242435	-0.046865748	0.161889692	0.205307048	0.07048596	0.090781387	0.230658594	0.159824762	0.996033175	0.961048586	Bacteria.Firmicutes.Clostridia.Clostridiales.Lachnospiraceae.Lachnospiraceae.NK4A136.group	TACC2
192070	ENSG00000138162	rs3763763	0.705850575	0.674292047	0.619962724	0.593484301	-0.361367316	0.556627116	0.078979071	-0.11549999	0.953292478	1.318572248	0.158512275	0.21532362	0.999415694	0.876203195	0.990344402	0.952325758	Bacteria.Firmicutes	TACC2
192071	ENSG00000138162	rs3763763	0.33931319	0.452700164	0.538696246	0.794481949	0.188801745	-0.169704601	0.080829972	-0.040220589	0.196158247	0.224657122	0.130790943	0.153777092	0.277848788	0.172283429	0.853483674	0.994506574	Bacteria.Firmicutes.Clostridia.Clostridiales.Family.XIII	TACC2
192072	ENSG00000138162	rs3763763	0.247906685	0.127431776	0.335786717	0.153008283	0.256617949	-0.372521516	0.090452852	-0.142838584	0.220129103	0.241310296	0.093289002	0.098806025	0.29448562	0.118862079	0.96081397	0.87180213	Bacteria.Firmicutes.Clostridia.Clostridiales.Ruminococcaceae.Ruminiclostridium.6	TACC2
192073	ENSG00000138162	rs3763763	0.71201087	0.562059404	0.699837633	0.568197126	0.071599896	-0.115589333	-0.032855681	0.045206963	0.193121629	0.198357596	0.084849702	0.078814556	0.298364469	0.148656996	0.999550314	0.996901429	Bacteria.Proteobacteria.Gammaproteobacteria.Pseudomonadales	TACC2
192074	ENSG00000138162	rs3763763	0.556942039	0.428512362	0.374058716	0.275986686	-0.255847613	0.463151635	0.073017764	-0.11838938	0.433349857	0.581376053	0.081587384	0.107775764	0.839058897	0.59198087	0.99911693	0.98634337	Bacteria.Bacteroidetes.Bacteroidia.Bacteroidales.Bacteroidaceae.Bacteroides	TACC2
192075	ENSG00000138162	rs3763763	0.491833643	0.45961164	0.13189886	0.100577149	0.105002037	-0.133709362	-0.101303951	0.126625283	0.151901991	0.179754877	0.066404667	0.076033844	0.187497914	0.097386667	0.709715718	0.795175475	Bacteria.Proteobacteria.Gammaproteobacteria.Pasteurellales.Pasteurellaceae.Haemophilus	TACC2
192076	ENSG00000138162	rs3763763	0.553430726	0.685715358	0.907936803	0.336569455	0.092992733	-0.07779095	0.008332602	-0.089556811	0.156113633	0.191383722	0.0717795	0.09251566	0.205139846	0.139198327	0.974493943	0.950708623	Bacteria.Proteobacteria.Deltaproteobacteria.Desulfovibrionales.Desulfovibrionaceae	TACC2
192077	ENSG00000138162	rs3763763	0.653104966	0.339634356	0.518294028	0.49644778	0.077711428	-0.199561799	0.053968886	0.069179786	0.17211598	0.207476444	0.083097893	0.101158413	0.264785353	0.093028615	0.890732322	0.874141721	Bacteria.Firmicutes.Clostridia.Clostridiales.Lachnospiraceaencultured	TACC2
192078	ENSG00000138162	rs3763763	0.803953139	0.696176356	0.58091998	0.879252443	0.048771411	-0.139342134	-0.058244676	0.021557383	0.195684553	0.355286125	0.104986845	0.141353517	0.50674821	0.286780784	0.998330087	0.999834196	Bacteria.Actinobacteria.Coriobacteriia.Coriobacteriales.Coriobacteriaceae.Collinsella	TACC2
192079	ENSG00000138162	rs3763763	0.458559612	0.266747798	0.723395191	0.280207807	0.144763073	-0.229188096	0.026165158	-0.079241552	0.19415791	0.204621352	0.073613911	0.072779697	0.285913078	0.107604081	0.99830237	0.997282036	Bacteria.Firmicutes.Clostridia.Clostridiales.Clostridiaceae.1.Clostridium.sensu.stricto.1	TACC2
192080	ENSG00000138162	rs3763763	0.248251936	0.274828866	0.365120841	0.424901144	0.261300202	-0.306567041	0.096705129	-0.098500325	0.224310927	0.278404927	0.106043644	0.122677133	0.302236504	0.148698111	0.999274386	0.998480911	Bacteria.Firmicutes.Clostridia.Clostridiales.Ruminococcaceae.Ruminococcaceae.UCG.013	TACC2
192081	ENSG00000138162	rs3763763	0.349618935	0.236553455	0.570079375	0.28564639	0.151657756	-0.246259492	0.048605603	-0.119393641	0.160992453	0.206159304	0.085154741	0.11091453	0.182831941	0.05153658	0.826781148	0.982322495	Bacteria.Firmicutes.Clostridia.Clostridiales.Ruminococcaceaencultured	TACC2
192082	ENSG00000138162	rs3763763	0.416643426	0.590534334	0.670186551	0.668628845	0.13123297	-0.104580159	0.024671881	0.029456017	0.160550137	0.193416109	0.057670997	0.068509509	0.190639384	0.140818202	0.99894297	0.998882343	Bacteria.Verrucomicrobia.Verrucomicrobiae.Verrucomicrobiales.Verrucomicrobiaceae.Akkermansia	TACC2
192083	ENSG00000138162	rs3763763	0.791830453	0.6203222	0.630616235	0.203321287	0.046042674	0.139230283	-0.065304402	0.202501287	0.173741746	0.279725324	0.135174947	0.157601838	0.42048996	0.232192612	0.895476495	0.994989321	Bacteria.Actinobacteria.Coriobacteriia.Coriobacteriales	TACC2
192084	ENSG00000138162	rs3763763	0.570669443	0.233042225	0.340914664	0.087930556	-0.198997513	0.488696645	0.114178387	-0.234996768	0.349169749	0.40602798	0.119024062	0.135673071	0.668315493	0.274647815	0.996108676	0.923851005	Bacteria.Firmicutes.Clostridia.Clostridiales.Lachnospiraceae..Ruminococcus..gnavus.group	TACC2
192085	ENSG00000138162	rs3763763	0.650899365	0.600463995	0.571910743	0.696800754	0.075709176	-0.110362145	0.039104196	-0.034551272	0.166545641	0.209705897	0.068836153	0.08828788	0.336076494	0.168565363	0.935773729	0.92835038	Bacteria.Firmicutes.Clostridia.Clostridiales.Lachnospiraceae.Roseburia	TACC2
192086	ENSG00000138162	rs3763763	0.683905072	0.312185249	0.989033319	0.327795859	0.087512059	-0.217043416	0.001064381	0.08037406	0.213995444	0.213112493	0.077144119	0.081525766	0.426185192	0.164475257	0.973107537	0.831430332	Bacteria.Firmicutes.Negativicutes.Selenomonadales.Veillonellaceae	TACC2
192087	ENSG00000138162	rs3763763	0.945851198	0.29575126	0.707977966	0.134661087	-0.022926166	0.471773884	0.033485373	-0.183318713	0.336276269	0.447626666	0.089010498	0.121038412	0.805287527	0.353211259	0.872580579	0.890273479	Bacteria.Firmicutes.Clostridia.Clostridiales.Lachnospiraceae..Eubacterium..rectale.group	TACC2
192088	ENSG00000138162	rs3763763	0.479685929	0.50840502	0.892044211	0.461856517	0.111393105	-0.123186448	-0.008207514	0.053531969	0.15670557	0.185259173	0.060241898	0.072329515	0.177939636	0.110228529	0.95477287	0.948315148	Bacteria.Firmicutes.Negativicutes.Selenomonadales.Veillonellaceae.Dialister	TACC2
192089	ENSG00000138162	rs3763763	0.468363222	0.441986952	0.125876591	0.096477024	0.110733785	-0.138926417	-0.105197788	0.129204554	0.151823626	0.179607013	0.067860934	0.076624118	0.186110403	0.091608339	0.692394497	0.746308203	Bacteria.Proteobacteria.Gammaproteobacteria.Pasteurellales.Pasteurellaceae	TACC2
192090	ENSG00000138162	rs3763763	0.516733754	0.582082635	0.040609865	0.212993226	0.097821502	-0.103297544	0.218610352	-0.122296389	0.150057513	0.186770479	0.104671114	0.09725126	0.229331256	0.125048349	0.371092385	0.946614171	Bacteria.Actinobacteria.Actinobacteria.Bifidobacteriales.Bifidobacteriaceae	TACC2
192091	ENSG00000138162	rs3763763	0.250622523	0.124846841	0.351034861	0.152307647	0.215287049	-0.387171536	-0.056881332	0.111221073	0.185748499	0.249064418	0.060561344	0.07680188	0.267639428	0.072397885	0.938359047	0.965530807	Bacteria.Proteobacteria.Gammaproteobacteria.Enterobacteriales.Enterobacteriaceae	TACC2
192092	ENSG00000138162	rs3763763	0.839976634	0.545134736	0.687429526	0.887552835	0.047470587	-0.175626601	-0.040665855	-0.016582813	0.234166913	0.288759154	0.100627658	0.116822462	0.445341608	0.264719295	0.963485106	0.98063036	Bacteria.Firmicutes.Bacilli.Lactobacillales.Carnobacteriaceae.Granulicatella	TACC2
192093	ENSG00000138162	rs3763763	0.344525938	0.787856509	0.497895402	0.406760429	0.146444339	-0.051751551	-0.058319188	-0.11398472	0.15381379	0.191537018	0.085565911	0.136517503	0.200679268	0.180212286	0.662915111	0.921307549	Bacteria.Firmicutes.Bacilli.Lactobacillales.Streptococcaceae.Streptococcus	TACC2
192094	ENSG00000138162	rs3763763	0.236605662	0.226657473	0.309494474	0.325276158	0.250189782	-0.256988194	-0.096943732	0.095898836	0.209473175	0.210577798	0.094655944	0.096763964	0.214875648	0.092149115	0.993501001	0.867406802	Bacteria.Firmicutes.Erysipelotrichia.Erysipelotrichales	TACC2
192095	ENSG00000138162	rs3763763	0.878658877	0.765729583	0.181313016	0.347506124	-0.028266246	-0.058103471	-0.12835784	0.076953661	0.184430245	0.194197786	0.095010419	0.081330552	0.351301188	0.204920911	0.998173674	0.991886968	Bacteria.Firmicutes.Bacilli.Bacillales	TACC2
192096	ENSG00000138162	rs3763763	0.729286376	0.686967008	0.698155115	0.673934137	0.06719438	-0.088062241	0.027525073	-0.04553164	0.193339002	0.217569659	0.07066643	0.107732336	0.373267936	0.196335333	0.99786128	0.999462671	Bacteria.Firmicutes.Clostridia.Clostridiales.Lachnospiraceae.Anaerostipes	TACC2
192097	ENSG00000138162	rs3763763	0.74247093	0.605609012	0.697474604	0.974685236	0.066740646	-0.134277271	-0.034859654	0.003574372	0.202265411	0.258803797	0.089284872	0.112213821	0.446289542	0.183390866	0.820126682	0.996716587	Bacteria.Bacteroidetes.Bacteroidia.Bacteroidales.Porphyromonadaceae.Odoribacter	TACC2
192098	ENSG00000138162	rs3763763	0.654647112	0.471998958	0.492023312	0.335978204	-0.228467691	0.488995386	0.063332819	-0.116702524	0.508433672	0.675981493	0.091661188	0.120409773	0.906199841	0.633201519	0.998912436	0.981117471	Bacteria.Bacteroidetes.Bacteroidia.Bacteroidales	TACC2
192099	ENSG00000138162	rs3763763	0.307413765	0.437002826	0.403388986	0.997655844	0.174179406	-0.152423138	0.065962817	-0.000289397	0.169333258	0.194910964	0.07843452	0.098129938	0.182516223	0.082827128	0.999417824	0.999300017	Bacteria.Firmicutes.Clostridia.Clostridiales.Christensenellaceae.Christensenellaceae.R.7.group	TACC2
192100	ENSG00000138162	rs3763763	0.456969104	0.198563799	0.685528183	0.251174938	0.15038663	-0.286611102	0.03507361	-0.108330977	0.200985193	0.220689586	0.086234864	0.093577497	0.398264569	0.128563198	0.914081929	0.870639678	Bacteria.Firmicutes.Clostridia.Clostridiales.Lachnospiraceae..Eubacterium..xylanophilum.group	TACC2
192101	ENSG00000138162	rs3763763	0.699358941	0.331920846	0.82567519	0.108271686	0.07888179	0.324422747	-0.015290601	0.202237174	0.203370674	0.331910835	0.06914808	0.124217828	0.493510929	0.211205796	0.999586829	0.996426659	Bacteria.Firmicutes.Negativicutes.Selenomonadales.Veillonellaceae.Megasphaera	TACC2
192102	ENSG00000138162	rs3763763	0.483163603	0.45975217	0.916773097	0.971516087	0.109987444	-0.138996623	0.009561451	0.003497585	0.155965017	0.186921673	0.091148013	0.097581912	0.21449741	0.088403872	0.998239218	0.997633675	Bacteria.Firmicutes.Clostridia.Clostridiales.Ruminococcaceae.Flavonifractor	TACC2
192103	ENSG00000138162	rs3763763	0.730494646	0.504843692	0.397837334	0.065219439	-0.107831203	0.194334727	-0.097463922	0.225528741	0.31171277	0.289811674	0.114526492	0.120282618	0.594258956	0.262459785	0.999028109	0.997798285	Bacteria.Actinobacteria.Actinobacteria.Micrococcales.Micrococcaceae	TACC2
192104	ENSG00000138162	rs3763763	0.752752431	0.8379828	0.871880413	0.752183037	0.080356281	-0.063356639	0.017684947	-0.044985958	0.254028964	0.308630607	0.109234786	0.141875307	0.605090084	0.433823826	0.997570438	0.984587444	Bacteria.Firmicutes.Clostridia.Clostridiales.Lachnospiraceae.Lachnospiraceae.UCG.008	TACC2
192105	ENSG00000138162	rs3763763	0.097537503	0.038572018	0.139987262	0.045995277	0.374335158	-0.739287756	-0.098233808	0.190214965	0.222718302	0.350221641	0.065759952	0.093526984	0.207362264	0.053776592	0.722227289	0.995251343	Bacteria.Proteobacteria.Gammaproteobacteria	TACC2
192106	ENSG00000138162	rs3763763	0.10740156	0.123065144	0.009494317	0.029135569	0.256342094	-0.299316074	0.206864152	-0.206526959	0.15705384	0.191620773	0.077425709	0.092602033	0.095993488	0.04542795	0.713126428	0.899525087	Bacteria.Firmicutes.Clostridia.Clostridiales.Peptostreptococcaceae.Intestinibacter	TACC2
192107	ENSG00000138162	rs3763763	0.642133698	0.698581936	0.302010862	0.425010249	0.073882425	-0.079693735	-0.059214325	0.067248065	0.158252074	0.204906547	0.056922131	0.083773869	0.227156972	0.17876851	0.99994518	0.999865593	Bacteria.Bacteroidetes.Bacteroidia.Bacteroidales.Prevotellaceae	TACC2
192108	ENSG00000138162	rs3763763	0.744886049	0.933809598	0.882737465	0.418937048	0.074193343	0.022706573	-0.017105067	0.106329057	0.227060019	0.272358651	0.115518638	0.130728378	0.467989065	0.320308628	0.99846362	0.994553009	Bacteria.Firmicutes.Clostridia.Clostridiales.Ruminococcaceae.Ruminiclostridium.9	TACC2
192109	ENSG00000138162	rs3763763	0.713725017	0.659167665	0.530311467	0.47558889	-0.172055112	0.264697693	0.060828866	-0.085506659	0.466983868	0.597424168	0.096422318	0.119170704	0.906435269	0.709758035	0.956359196	0.930754062	Bacteria.Firmicutes.Clostridia.Clostridiales.Ruminococcaceae	TACC2
192110	ENSG00000138162	rs3763763	0.567689507	0.562916109	0.866283276	0.249171998	0.095472466	-0.108504878	-0.013443197	0.104278513	0.166229583	0.18661002	0.079527371	0.089693	0.257878505	0.112502713	0.913325024	0.968856518	Bacteria.Firmicutes.Clostridia.Clostridiales.Lachnospiraceae..Eubacterium..hallii.group	TACC2
192111	ENSG00000138162	rs3763763	0.645985099	0.815398343	0.093788781	0.278360385	-0.088560333	0.0646315	-0.157558468	0.158043872	0.191912869	0.275728987	0.092666861	0.144594316	0.418279079	0.261197709	0.999550585	0.921777615	Bacteria.Firmicutes.Clostridia.Clostridiales.Lachnospiraceae.Lachnospiraceae.ND3007.group	TACC2
192112	ENSG00000138162	rs3763763	0.755636987	0.397117396	0.78294894	0.623050174	0.073071893	-0.264804582	-0.023724974	-0.057625923	0.233821333	0.310685853	0.085772489	0.116686592	0.530200316	0.216754411	0.999469974	0.987000903	Bacteria.Bacteroidetes.Bacteroidia.Bacteroidales.Porphyromonadaceae.Barnesiella	TACC2
192113	ENSG00000138162	rs3763763	0.963231068	0.798891969	0.208475746	0.174357197	-0.008126745	0.061659435	0.084798493	-0.115343857	0.175619755	0.241034616	0.06676034	0.084000294	0.434021426	0.286250976	0.943988959	0.836286942	Bacteria.Proteobacteria.Betaproteobacteria.Burkholderiales.Alcaligenaceae	TACC2
192114	ENSG00000138162	rs3763763	0.301570573	0.075894876	0.350151007	0.03532155	0.170003572	-0.370112158	0.076211047	-0.209205032	0.163272728	0.205233825	0.0809919	0.097358234	0.205107823	0.028206113	0.916749089	0.72756476	Bacteria.Firmicutes.Clostridia.Clostridiales.Lachnospiraceae..Eubacterium..eligens.group	TACC2
192115	ENSG00000138162	rs3763763	0.536717874	0.600083086	0.974219326	0.614404843	0.099512569	-0.10347815	0.002888954	-0.053121111	0.160237559	0.196419374	0.089056205	0.104941499	0.212211029	0.128183402	0.99888113	0.999513539	Bacteria.Firmicutes.Clostridia.Clostridiales.Lachnospiraceae.Dorea	TACC2
192116	ENSG00000138162	rs3763763	0.597479421	0.191644526	0.674959487	0.445532486	0.087522165	-0.328263092	0.02905675	0.073064858	0.164950565	0.248825734	0.068981553	0.095200841	0.301202854	0.08390203	0.999507593	0.935584968	Bacteria.Firmicutes.Clostridia.Clostridiales.Lachnospiraceae.Lachnoclostridium	TACC2
192117	ENSG00000138162	rs3763763	0.527944676	0.277884888	0.879890825	0.127885388	0.098010816	-0.199427678	-0.008963653	-0.119132633	0.154468167	0.182274296	0.059090255	0.077264792	0.229849185	0.076084784	0.75429759	0.890462075	Bacteria.Firmicutes.Negativicutes.Selenomonadales.Acidaminococcaceae	TACC2
192118	ENSG00000138162	rs3763763	0.800418256	0.499189233	0.565030059	0.274389038	-0.091928841	0.296762885	0.047313329	-0.10394992	0.362171178	0.436728816	0.081814577	0.094313526	0.79199058	0.439005765	0.999785669	0.999420701	Bacteria.Firmicutes.Clostridia.Clostridiales.Ruminococcaceae.Faecalibacterium	TACC2
192119	ENSG00000138162	rs3763763	0.419914486	0.580568578	0.678749593	0.686447078	0.13035894	-0.107332579	0.024002227	0.027772359	0.16061131	0.19328845	0.057695754	0.068495067	0.188458018	0.141024533	0.998409995	0.996467843	Bacteria.Verrucomicrobia	TACC2
192120	ENSG00000138162	rs3763763	0.388830238	0.111471502	0.69775716	0.131719996	0.153322565	-0.372279048	0.031744625	-0.163456033	0.176747794	0.230769715	0.081386498	0.107094847	0.287452517	0.061257808	0.899928072	0.955201279	Bacteria.Firmicutes.Clostridia.Clostridiales.Ruminococcaceae..Eubacterium..coprostanoligenes.group	TACC2
192121	ENSG00000138162	rs3763763	0.453354447	0.801820613	0.096325258	0.398769453	-0.170418742	0.09586929	-0.135930883	0.110230138	0.225930861	0.380426759	0.080575628	0.129785222	0.510911064	0.450772844	0.999437234	0.98110946	Bacteria.Proteobacteria.Betaproteobacteria.Neisseriales.Neisseriaceae	TACC2
192122	ENSG00000138162	rs3763763	0.316620499	0.300534341	0.208652993	0.243235569	0.159130871	-0.193677846	0.081236317	-0.086325761	0.157698636	0.185608105	0.06398112	0.073314454	0.154229113	0.086923555	0.95099949	0.955329568	Bacteria.Proteobacteria.Betaproteobacteria.Burkholderiales.Alcaligenaceae.Parasutterella	TACC2
192123	ENSG00000138162	rs3763763	0.668979241	0.816267416	0.52460546	0.330096367	0.071205975	-0.048087587	0.041647826	-0.092696062	0.165799227	0.206138407	0.065108939	0.094475889	0.286683021	0.24430125	0.88559497	0.994448463	Bacteria.Bacteroidetes.Bacteroidia.Bacteroidales.Porphyromonadaceae	TACC2
192124	ENSG00000138162	rs3763763	0.691014611	0.664590118	0.693152597	0.547954515	0.072005672	-0.089086342	0.030202935	-0.049832719	0.180362578	0.204541291	0.07620981	0.082512834	0.307605219	0.168366469	0.997528932	0.993985312	Bacteria.Bacteroidetes.Bacteroidia.Bacteroidales.Rikenellaceae.Alistipes	TACC2
192125	ENSG00000138162	rs3763763	0.870777264	0.597524258	0.203229906	0.129387646	-0.029817676	0.137355041	-0.074541917	0.136319608	0.182588791	0.258900929	0.058002289	0.088765978	0.407785053	0.210437001	0.998735039	0.999709092	Bacteria.Bacteroidetes.Bacteroidia.Bacteroidales.Prevotellaceae.Prevotella.9	TACC2
192126	ENSG00000138162	rs3763763	0.528884031	0.526745816	0.940638177	0.124080533	0.096693758	-0.113196424	-0.00634802	0.139487126	0.152741045	0.177882479	0.084921113	0.089545286	0.223278639	0.134096303	0.780939418	0.794016602	Bacteria.Firmicutes.Negativicutes.Selenomonadales.Veillonellaceae.Veillonella	TACC2
192127	ENSG00000138162	rs3763763	0.690364434	0.664018068	0.694739952	0.549267915	0.072180965	-0.089259094	0.030020168	-0.049653579	0.180400863	0.204565729	0.076164058	0.082487493	0.307282648	0.166569604	0.997466038	0.994193156	Bacteria.Bacteroidetes.Bacteroidia.Bacteroidales.Rikenellaceae	TACC2
192128	ENSG00000138162	rs3763763	0.524928753	0.626839936	0.304515508	0.190456765	0.098357769	-0.091387841	0.071659733	-0.119820756	0.153885144	0.18709208	0.069246433	0.090579035	0.205543691	0.12103516	0.998880039	0.950358135	Bacteria.Proteobacteria.Deltaproteobacteria.Desulfovibrionales.Desulfovibrionaceae.Bilophila	TACC2
192129	ENSG00000138162	rs3763763	0.345372016	0.308776616	0.111843815	0.092941565	-0.254003484	0.345949809	-0.151874154	0.197876325	0.267257081	0.337280907	0.094244139	0.116072451	0.388236182	0.205205425	0.996423631	0.938343963	Bacteria.Bacteroidetes.Bacteroidia.Bacteroidales.Prevotellaceae.Prevotella.7	TACC2
192130	ENSG00000138162	rs3763763	0.463601974	0.642436212	0.369718756	0.538093762	-0.553050627	0.485245167	0.116436656	-0.109077025	0.750184929	1.040315341	0.128919553	0.176235173	0.987348183	0.766400725	0.996576058	0.843195709	Bacteria.Firmicutes.Clostridia.Clostridiales	TACC2
192131	ENSG00000138162	rs3763763	0.272146383	0.600675652	0.394000085	0.810114788	0.253949402	-0.186066402	0.088612861	-0.035784436	0.229323139	0.353762144	0.103278934	0.148333653	0.406684786	0.310262142	0.978154064	0.998920199	Bacteria.Firmicutes.Clostridia.Clostridiales.Lachnospiraceae..Eubacterium..ventriosum.group	TACC2
192132	ENSG00000138162	rs3763763	0.674380817	0.809872815	0.881598258	0.667073313	0.090142108	-0.06222805	-0.012925319	0.045384077	0.213595969	0.257612895	0.086444654	0.105030113	0.468976208	0.319753117	0.999814869	0.942552604	Bacteria.Actinobacteria.Actinobacteria.Corynebacteriales.Corynebacteriaceae	TACC2
192133	ENSG00000138162	rs3763763	0.530661348	0.48022553	0.215083303	0.024658846	0.0947253	-0.125736169	0.076500995	-0.176542991	0.150281169	0.177101404	0.061115787	0.076780295	0.20110843	0.101935178	0.934169653	0.990835033	Bacteria.Bacteroidetes.Bacteroidia.Bacteroidales.Porphyromonadaceae.Parabacteroides	TACC2
192134	ENSG00000138162	rs3763763	0.403436323	0.509850018	0.23652413	0.097953073	0.128372055	-0.121227931	-0.06953251	0.121131545	0.152659027	0.18293881	0.058206355	0.072160905	0.194462508	0.102836	0.706219008	0.834246709	Bacteria.Fusobacteria.Fusobacteriia.Fusobacteriales	TACC2
192135	ENSG00000138162	rs3763763	0.930868346	0.83878243	0.673105977	0.271818112	0.021026462	0.054398384	-0.032625037	0.095114597	0.241450102	0.266325252	0.076986223	0.085831704	0.492123037	0.331613254	0.999614985	0.99936283	Bacteria.Firmicutes.Clostridia.Clostridiales.Lachnospiraceae.Tyzzerella.4	TACC2
192136	ENSG00000138162	rs3763763	0.311718844	0.746867616	0.463169569	0.642308244	0.163959274	-0.066717951	-0.066781448	-0.065346572	0.160833457	0.20583955	0.090497707	0.140042305	0.227586203	0.186248658	0.593740304	0.910444892	Bacteria.Firmicutes.Bacilli.Lactobacillales	TACC2
192137	ENSG00000138162	rs3763763	0.964404773	0.866038832	0.475629069	0.51169376	0.009449666	-0.039773087	0.070054903	-0.07860748	0.210946511	0.234856426	0.097644502	0.119142769	0.51041995	0.33539594	0.998793879	0.998019463	Bacteria.Firmicutes.Clostridia.Clostridiales.Lachnospiraceae.Blautia	TACC2
192138	ENSG00000138162	rs3763763	0.043337408	0.085986851	0.008964143	0.050774918	0.355117555	-0.425656646	0.200999895	-0.196943916	0.172380322	0.24420603	0.074634145	0.098983842	0.076813586	0.044662848	0.67383014	0.916976133	Bacteria.Firmicutes.Clostridia.Clostridiales.Ruminococcaceae.Ruminococcus.2	TACC2
192139	ENSG00000138162	rs3763763	0.403947182	0.51158649	0.235728892	0.09726963	0.12822377	-0.120738979	-0.069598188	0.121337245	0.152649348	0.182953451	0.058161481	0.072133103	0.1943653	0.106417682	0.694914648	0.834704795	Bacteria.Fusobacteria.Fusobacteriia.Fusobacteriales.Fusobacteriaceae.Fusobacterium	TACC2
192140	ENSG00000138162	rs3763763	0.959645906	0.765184631	0.536832361	0.288404741	0.010620398	0.082806678	0.050030069	-0.103927362	0.20910227	0.276100576	0.08058235	0.097105591	0.56435125	0.260864406	0.958166	0.888853025	Bacteria.Proteobacteria.Betaproteobacteria	TACC2
192141	ENSG00000138162	rs3763763	0.864040908	0.662189519	0.263745053	0.170884853	-0.033193492	0.11579422	0.084518515	-0.128549883	0.193095905	0.263846613	0.074981839	0.092852906	0.456476953	0.25918191	0.938500455	0.788921688	Bacteria.Proteobacteria.Betaproteobacteria.Burkholderiales	TACC2
192142	ENSG00000138162	rs3763763	0.620067523	0.715799352	0.859701208	0.703937669	0.089872429	-0.084887768	-0.015104949	0.037246511	0.180429562	0.232159016	0.085123997	0.09759015	0.282943331	0.198684595	0.998970432	0.998994847	Bacteria.Firmicutes.Erysipelotrichia.Erysipelotrichales.Erysipelotrichaceae.Erysipelatoclostridium	TACC2
192143	ENSG00000138162	rs3763763	0.582550785	0.709283151	0.975272448	0.747141311	0.125830756	-0.091414777	0.003887822	0.047371158	0.227795552	0.244142405	0.124953735	0.14631437	0.451714671	0.292025421	0.96925173	0.997357724	Bacteria.Firmicutes.Clostridia.Clostridiales.Family.XIII.Family.XIII.AD3011.group	TACC2
192144	ENSG00000138162	rs3763763	0.631527738	0.474188557	0.156457983	0.00524468	-0.105999298	0.153709836	-0.11353194	0.225736526	0.21999773	0.213544758	0.079203478	0.078176137	0.403369486	0.19777019	0.77346796	0.889599411	Bacteria.Firmicutes.Clostridia.Clostridiales.Lachnospiraceae.Lachnospiraceae.UCG.010	TACC2
192145	ENSG00000138162	rs3763763	0.545832333	0.451632289	0.998429311	0.421310023	0.096529131	-0.138632103	0.000110186	-0.049029634	0.158986403	0.183088188	0.055761318	0.06059055	0.252184873	0.107846363	0.829686529	0.839286435	Bacteria.Proteobacteria.Betaproteobacteria.Burkholderiales.Alcaligenaceae.Sutterella	TACC2
192146	ENSG00000138162	rs3763763	0.290278201	0.42167529	0.349177715	0.948434555	0.179597811	-0.15704186	0.074361409	-0.006416822	0.168467828	0.194224954	0.07886571	0.098843181	0.174908827	0.081704453	0.999989953	0.998685317	Bacteria.Firmicutes.Clostridia.Clostridiales.Christensenellaceae	TACC2
192147	ENSG00000138162	rs3763763	0.729542884	0.623103928	0.118618708	0.23378107	0.054339925	-0.090568973	0.129923336	-0.108083991	0.156507253	0.183421314	0.08216881	0.089943932	0.250218021	0.148926909	0.918237398	0.917257386	Bacteria.Firmicutes.Clostridia.Clostridiales.Lachnospiraceae.Coprococcus.1	TACC2
192148	ENSG00000138162	rs3763763	0.799416545	0.808416915	0.386790118	0.6797221	-0.063761142	-0.054604864	-0.085567029	0.03348261	0.24991691	0.224301978	0.098214763	0.080743547	0.420769062	0.358491712	0.998201428	0.99782309	Bacteria.Firmicutes.Bacilli.Bacillales.Staphylococcaceae.Staphylococcus	TACC2
192149	ENSG00000138175	rs7476050	0.3084508	0.128421835	0.735412508	0.720425953	0.194153364	-0.223269093	-0.032231135	-0.025989021	0.18915977	0.145010998	0.094974918	0.072307577	0.172162017	0.033194294	0.746350677	0.896631776	Bacteria.Firmicutes.Clostridia.Clostridiales.Peptostreptococcaceae	ARL3
192150	ENSG00000138175	rs7476050	0.205824008	0.078001502	0.660948717	0.651678892	0.233250672	-0.262797027	0.037385839	0.03058105	0.182552191	0.146794064	0.084853802	0.067433934	0.122743309	0.025076891	0.914469437	0.953661219	Bacteria.Proteobacteria.Deltaproteobacteria	ARL3
192151	ENSG00000138175	rs7476050	0.254767329	0.381160028	0.722769675	0.679525681	0.237033233	-0.154967655	0.033726759	0.032024148	0.20632345	0.175767923	0.094664478	0.077176275	0.238550854	0.12865394	0.821551245	0.996716587	Bacteria.Bacteroidetes.Bacteroidia.Bacteroidales.Porphyromonadaceae.Odoribacter	ARL3
192152	ENSG00000138175	rs7476050	0.64490704	0.490904593	0.562357098	0.473594086	0.118921376	-0.130573667	-0.056902341	0.053598426	0.25686488	0.18848934	0.097722096	0.07436235	0.51823393	0.246237086	0.997152221	0.990360691	Bacteria.Firmicutes.Clostridia.Clostridiales.Family.XI	ARL3
192153	ENSG00000138175	rs7476050	0.266909373	0.08493046	0.978906703	0.407800222	0.212854422	-0.258530047	0.002714173	0.067681788	0.190103307	0.147811249	0.102267202	0.081242136	0.166954535	0.029055941	0.782762959	0.955303348	Bacteria.Firmicutes.Bacilli.Lactobacillales.Streptococcaceae	ARL3
192154	ENSG00000138175	rs7476050	0.21451227	0.114621561	0.589055098	0.411842315	0.345413191	-0.377410756	0.057636147	-0.071939406	0.275599257	0.236045314	0.106171367	0.087105367	0.319120316	0.097314063	0.99946547	0.972078348	Bacteria.Firmicutes.Erysipelotrichia.Erysipelotrichales.Erysipelotrichaceae..Clostridium..innocuum.group	ARL3
192155	ENSG00000138175	rs7476050	0.111800233	0.069627406	0.245805166	0.36357241	0.33116228	-0.290373344	0.090766205	-0.055457144	0.205474299	0.15744328	0.077511021	0.060615236	0.098582314	0.028884931	0.669009133	0.909212315	Bacteria.Firmicutes.Negativicutes.Selenomonadales.Acidaminococcaceae.Phascolarctobacterium	ARL3
192156	ENSG00000138175	rs7476050	0.246252983	0.136807776	0.891988509	0.788738166	0.215300856	-0.21584475	0.011178931	-0.017478577	0.184035275	0.143311785	0.082009068	0.06496646	0.12311854	0.035322773	0.880717713	0.93169955	Bacteria.Proteobacteria.Gammaproteobacteria.Pasteurellales.Pasteurellaceae	ARL3
192157	ENSG00000138175	rs7476050	0.549667698	0.518326555	0.716800468	0.458228056	0.148247914	-0.123913885	-0.055678652	0.082118569	0.2465257	0.190809682	0.152838432	0.110056812	0.360451174	0.205543129	0.944197314	0.989731238	Bacteria.Actinobacteria.Coriobacteriia.Coriobacteriales.Coriobacteriaceae	ARL3
192158	ENSG00000138175	rs7476050	0.082372147	0.046477195	0.113608193	0.073556128	2.257531455	-1.934998813	-0.337941343	0.284264994	1.27983324	0.953589934	0.210757423	0.156335509	0.999415694	0.63991231	0.990344402	0.853710528	Bacteria.Firmicutes	ARL3
192159	ENSG00000138175	rs7476050	0.511619756	0.247558394	0.065480011	0.380158339	0.121992014	-0.165911322	-0.171936453	0.062848696	0.184866762	0.142214311	0.091791062	0.071133821	0.227847622	0.061790911	0.433570097	0.950702349	Bacteria.Actinobacteria.Actinobacteria.Bifidobacteriales.Bifidobacteriaceae	ARL3
192160	ENSG00000138175	rs7476050	0.16619181	0.113811793	0.165270113	0.397863809	0.256078436	-0.234037977	0.139802755	-0.068784021	0.182911065	0.146041863	0.099637524	0.080830289	0.113606081	0.029263838	0.725341652	0.997649073	Bacteria.Firmicutes.Clostridia.Clostridiales.Ruminococcaceaencultured	ARL3
192161	ENSG00000138175	rs7476050	0.227856717	0.106017247	0.99085607	0.483371683	0.22188476	-0.232649571	-0.000962915	-0.044754854	0.182288821	0.141964827	0.083702863	0.063493836	0.118917779	0.028630505	0.997501135	0.994860843	Bacteria.Firmicutes.Clostridia.Clostridiales.Ruminococcaceae.Ruminococcaceae.UCG.002	ARL3
192162	ENSG00000138175	rs7476050	0.103962704	0.057826042	0.245043878	0.262049158	0.367633755	-0.310706413	0.140979797	-0.094438887	0.222984726	0.160934842	0.120195598	0.083482852	0.112638387	0.023170094	0.899175418	0.883628546	Bacteria.Firmicutes.Clostridia.Clostridiales.Lachnospiraceae..Eubacterium..eligens.group	ARL3
192163	ENSG00000138175	rs7476050	0.393294788	0.176385008	0.971223583	0.672329361	0.215542005	-0.285213122	-0.003749398	-0.038369588	0.25083941	0.208701073	0.103543661	0.090313682	0.377469663	0.106609577	0.998768023	0.998841844	Bacteria.Firmicutes.Clostridia.Clostridiales.Ruminococcaceae.Ruminococcaceae.NK4A214.group	ARL3
192164	ENSG00000138175	rs7476050	0.216861469	0.080861519	0.723868181	0.38931973	0.273085914	-0.312293641	0.034763985	-0.06751867	0.219021696	0.176149675	0.097980998	0.077915273	0.190821759	0.04229555	0.924356744	0.86922249	Bacteria.Firmicutes.Clostridia.Clostridiales.Ruminococcaceae.Ruminococcaceae.UCG.005	ARL3
192165	ENSG00000138175	rs7476050	0.090235529	0.009007783	0.217892679	0.03194156	0.595692788	-0.679663042	0.204078202	-0.256684155	0.346461615	0.252537536	0.164047478	0.117121353	0.246382998	0.029644581	0.891522043	0.786780669	Bacteria.Firmicutes.Clostridia.Clostridiales.Ruminococcaceae.Anaerotruncus	ARL3
192166	ENSG00000138175	rs7476050	0.093311166	0.023925084	0.228925306	0.093487767	0.460463883	-0.487993121	-0.125398349	0.142421172	0.270415834	0.21109791	0.103260187	0.083685502	0.24008308	0.048753991	0.995261573	0.962978444	Bacteria.Firmicutes.Clostridia.Clostridiales.Lachnospiraceae.Lachnospiraceae.UCG.008	ARL3
192167	ENSG00000138175	rs7476050	0.197578745	0.119020321	0.399621012	0.557109355	0.239806719	-0.228097863	-0.07529169	0.037635915	0.18424019	0.144418522	0.08880974	0.063774126	0.107363291	0.042022485	0.996033175	0.957759426	Bacteria.Firmicutes.Clostridia.Clostridiales.Lachnospiraceae.Lachnospiraceae.NK4A136.group	ARL3
192168	ENSG00000138175	rs7476050	0.576209693	0.185981583	0.667658819	0.704767107	0.134547664	-0.227733977	-0.046245454	-0.029127372	0.239528175	0.170398288	0.107224448	0.076542332	0.379833869	0.083818048	0.956927075	0.988362545	Bacteria.Firmicutes.Clostridia.Clostridiales.Ruminococcaceae.Ruminococcaceae.UCG.003	ARL3
192169	ENSG00000138175	rs7476050	0.251150078	0.134513637	0.63089451	0.628686367	0.212554043	-0.216522225	0.053848072	-0.040949554	0.183596809	0.142906434	0.111552227	0.084285263	0.140324468	0.032905329	0.998239218	0.990525521	Bacteria.Firmicutes.Clostridia.Clostridiales.Ruminococcaceae.Flavonifractor	ARL3
192170	ENSG00000138175	rs7476050	0.511740809	0.247639208	0.065388983	0.379173589	0.121961098	-0.165893702	-0.172005102	0.062987301	0.184873091	0.142223763	0.091795872	0.071142663	0.228412174	0.061800102	0.434517215	0.950831879	Bacteria.Actinobacteria.Actinobacteria.Bifidobacteriales.Bifidobacteriaceae.Bifidobacterium	ARL3
192171	ENSG00000138175	rs7476050	0.046796503	0.036119331	0.068598837	0.059964411	2.318720455	-1.876707461	-0.359910896	0.2822133	1.144407839	0.877277129	0.194408202	0.1474508	0.927722996	0.437798443	0.996576058	0.659325213	Bacteria.Firmicutes.Clostridia.Clostridiales	ARL3
192172	ENSG00000138175	rs7476050	0.204496296	0.106660231	0.627979006	0.56290479	0.26789212	-0.261891529	0.042658279	-0.034550929	0.209043018	0.160108453	0.087621354	0.059420021	0.173708982	0.057673351	0.998115183	0.993943049	Bacteria.Firmicutes.Clostridia.Clostridiales.Clostridiaceae.1	ARL3
192173	ENSG00000138175	rs7476050	0.244088575	0.03550654	0.451038618	0.111543786	0.400407924	-0.59197832	-0.082550972	0.163278701	0.34067935	0.275777442	0.108879596	0.101234647	0.656649788	0.157904044	0.99967607	0.999141757	Bacteria.Firmicutes.Negativicutes.Selenomonadales	ARL3
192174	ENSG00000138175	rs7476050	0.360700089	0.183520398	0.986620165	0.761974902	0.224252435	-0.260118398	0.001538754	-0.021937005	0.24363872	0.193527056	0.091409797	0.072126989	0.316193886	0.090198258	0.999170056	0.997803387	Bacteria.Actinobacteria.Actinobacteria.Micrococcales	ARL3
192175	ENSG00000138175	rs7476050	0.115086857	0.035097124	0.049899588	0.010144816	-1.038359834	1.126525255	0.319722308	-0.33524362	0.65027397	0.523589029	0.160063944	0.126650052	0.542890007	0.317840344	0.75121437	0.99665811	Bacteria.Proteobacteria	ARL3
192176	ENSG00000138175	rs7476050	0.230179861	0.124545727	0.917892496	0.859263402	0.232091915	-0.225749763	0.00758354	0.009555986	0.191638937	0.145104994	0.073282099	0.053683467	0.117581646	0.044410485	0.99994518	0.999865593	Bacteria.Bacteroidetes.Bacteroidia.Bacteroidales.Prevotellaceae	ARL3
192177	ENSG00000138175	rs7476050	0.125645982	0.106440996	0.320534077	0.424514457	0.392940632	-0.342162187	-0.11551598	0.07669007	0.253320718	0.20904869	0.115412912	0.095433473	0.140017393	0.044430382	0.999513786	0.935854538	Bacteria.Firmicutes.Erysipelotrichia.Erysipelotrichales.Erysipelotrichaceae	ARL3
192178	ENSG00000138175	rs7476050	0.26047905	0.458573879	0.642868092	0.80198941	0.282516953	-0.162404729	0.050386255	0.023568494	0.248912835	0.217826048	0.108163569	0.093605526	0.260985573	0.220339225	0.988161388	0.958055178	Bacteria.Firmicutes.Bacilli.Lactobacillales.Carnobacteriaceae	ARL3
192179	ENSG00000138175	rs7476050	0.122175845	0.038558432	0.31394647	0.110679357	0.336893681	-0.341560673	-0.086787442	0.105195832	0.215156323	0.161795316	0.085528753	0.065061934	0.126029862	0.021225411	0.873086941	0.780026907	Bacteria.Firmicutes.Clostridia.Clostridiales.Lachnospiraceae.Roseburia	ARL3
192180	ENSG00000138175	rs7476050	0.415786984	0.179728956	0.566549896	0.908553861	0.176871698	-0.25647399	-0.045150925	-0.007710891	0.215985247	0.189143811	0.078382101	0.066874154	0.273479145	0.095437536	0.889413918	0.870570266	Bacteria.Firmicutes.Clostridia.Clostridiales.Lachnospiraceae.Tyzzerella	ARL3
192181	ENSG00000138175	rs7476050	0.087919691	0.078833431	0.218361168	0.28868088	0.453428017	-0.382416525	0.128141157	-0.08780925	0.261773043	0.214222054	0.103111885	0.082092875	0.1961666	0.089520196	0.65700355	0.836706606	Bacteria.Firmicutes.Erysipelotrichia.Erysipelotrichales.Erysipelotrichaceae.Faecalitalea	ARL3
192182	ENSG00000138175	rs7476050	0.220447439	0.108784815	0.408191394	0.242763648	0.616886566	-0.709040746	-0.078604667	0.094660519	0.498670499	0.436151554	0.094432634	0.080311656	0.748143357	0.356017059	0.99911693	0.98634337	Bacteria.Bacteroidetes.Bacteroidia.Bacteroidales.Bacteroidaceae.Bacteroides	ARL3
192183	ENSG00000138175	rs7476050	0.334542606	0.162450705	0.255454268	0.437847549	0.179540131	-0.201258187	-0.106401339	0.05198714	0.184690187	0.142466366	0.092751404	0.066601718	0.167707041	0.047428769	0.999334555	0.984995763	Bacteria.Firmicutes.Erysipelotrichia.Erysipelotrichales.Erysipelotrichaceae.Erysipelotrichaceae.UCG.003	ARL3
192184	ENSG00000138175	rs7476050	0.116907474	0.069489444	0.138479015	0.271841386	0.299480182	-0.272169846	0.105711294	-0.063992747	0.188506399	0.147498364	0.070491621	0.05775008	0.08713752	0.02610562	0.543786082	0.92066996	Bacteria.Firmicutes.Negativicutes.Selenomonadales.Acidaminococcaceae	ARL3
192185	ENSG00000138175	rs7476050	0.752221087	0.59358739	0.680700673	0.753803891	0.105336245	-0.149187477	-0.066944239	0.040622973	0.332258936	0.27820414	0.161960982	0.12898808	0.628224984	0.307607138	0.998723033	0.998920199	Bacteria.Firmicutes.Clostridia.Clostridiales.Lachnospiraceae..Eubacterium..ventriosum.group	ARL3
192186	ENSG00000138175	rs7476050	0.119508019	0.052108399	0.329583689	0.226411998	0.359381353	-0.358833581	0.083630144	-0.083258723	0.227845949	0.18141417	0.085144935	0.068186285	0.13720614	0.034788197	0.937318069	0.997412515	Bacteria.Proteobacteria.Gammaproteobacteria.Enterobacteriales.Enterobacteriaceae.Citrobacter	ARL3
192187	ENSG00000138175	rs7476050	0.236135896	0.131554191	0.677280126	0.611512089	0.279016009	-0.277175625	0.043466558	-0.042691565	0.233371592	0.181523511	0.103978817	0.08365228	0.258106194	0.081433689	0.995559908	0.994553009	Bacteria.Firmicutes.Clostridia.Clostridiales.Ruminococcaceae.Ruminiclostridium.9	ARL3
192188	ENSG00000138175	rs7476050	0.134867628	0.110663235	0.340885855	0.424138004	0.407637416	-0.35465914	-0.11948008	0.081328135	0.269292595	0.219340878	0.124543273	0.101122498	0.158228932	0.055382564	0.993501001	0.90769393	Bacteria.Firmicutes.Erysipelotrichia.Erysipelotrichales	ARL3
192189	ENSG00000138175	rs7476050	0.136833846	0.055993529	0.202705368	0.137560226	0.280954764	-0.28876808	0.096009144	-0.086945015	0.186554681	0.148439646	0.074618512	0.057840338	0.09677974	0.023451303	0.99894297	0.998882343	Bacteria.Verrucomicrobia.Verrucomicrobiae.Verrucomicrobiales.Verrucomicrobiaceae.Akkermansia	ARL3
192190	ENSG00000138175	rs7476050	0.156838459	0.042596546	0.279210816	0.110972086	0.825380895	-0.834991497	-0.132221423	0.132966239	0.576348846	0.403834795	0.121185485	0.082306291	0.694632805	0.277169105	0.956359196	0.894573344	Bacteria.Firmicutes.Clostridia.Clostridiales.Ruminococcaceae	ARL3
192191	ENSG00000138175	rs7476050	0.405199978	0.167855533	0.524136276	0.963219545	0.16779932	-0.219992649	0.050143916	0.00305128	0.200299873	0.157762076	0.078302162	0.065917796	0.220509867	0.056698776	0.997528932	0.997707395	Bacteria.Bacteroidetes.Bacteroidia.Bacteroidales.Rikenellaceae.Alistipes	ARL3
192192	ENSG00000138175	rs7476050	0.413436549	0.270476362	0.803768876	0.905387112	0.186258643	-0.207039466	0.021777258	-0.008824365	0.226299537	0.18630586	0.087292659	0.073957676	0.291114109	0.109635809	0.998997514	0.969189617	Bacteria.Firmicutes.Clostridia.Clostridiales.Ruminococcaceae.Subdoligranulum	ARL3
192193	ENSG00000138175	rs7476050	0.300370651	0.122049183	0.91758198	0.496315187	0.22466374	-0.250523106	0.009668854	-0.049897581	0.215229446	0.159940707	0.093079844	0.072940392	0.180767671	0.030994059	0.999417824	0.997023453	Bacteria.Firmicutes.Clostridia.Clostridiales.Christensenellaceae.Christensenellaceae.R.7.group	ARL3
192194	ENSG00000138175	rs7476050	0.276804263	0.058900814	0.848056084	0.250060819	0.246243503	-0.363059617	0.022051299	-0.129219204	0.224553147	0.188878703	0.114639551	0.111356175	0.245978391	0.042794518	0.891290034	0.987554159	Bacteria.Firmicutes.Clostridia.Clostridiales.Family.XIII	ARL3
192195	ENSG00000138175	rs7476050	0.067421382	0.038314909	0.153642516	0.18379887	0.469800437	-0.397034929	-0.126915622	0.097199068	0.252655525	0.187829169	0.087929283	0.072362302	0.117354443	0.039668186	0.770904473	0.79227926	Bacteria.Firmicutes.Negativicutes.Selenomonadales.Veillonellaceae	ARL3
192196	ENSG00000138175	rs7476050	0.191595355	0.116248667	0.129364607	0.119346621	0.238661815	-0.223525889	-0.110858517	0.088286744	0.180887049	0.14043916	0.072182298	0.055948455	0.098326161	0.033861764	0.937508231	0.867193888	Bacteria.Firmicutes.Negativicutes.Selenomonadales.Veillonellaceae.Dialister	ARL3
192197	ENSG00000138175	rs7476050	0.244096327	0.133030069	0.885058129	0.745789483	0.215935623	-0.217306841	0.011855501	-0.020587958	0.183727707	0.142868586	0.081694275	0.063239192	0.118634215	0.035458699	0.905633954	0.977250186	Bacteria.Proteobacteria.Gammaproteobacteria.Pasteurellales.Pasteurellaceae.Haemophilus	ARL3
192198	ENSG00000138175	rs7476050	0.437107254	0.421965513	0.891915611	0.964687699	0.248860154	-0.208743506	0.018376798	0.004717113	0.318302549	0.258330356	0.134721395	0.106145163	0.383620156	0.260770358	0.966546108	0.982268474	Bacteria.Firmicutes.Clostridia.Clostridiales.Ruminococcaceae.Ruminiclostridium.6	ARL3
192199	ENSG00000138175	rs7476050	0.699308869	0.693777653	0.17907754	0.062095638	0.080872491	-0.063564669	0.103859162	-0.109132886	0.208466499	0.160735393	0.076477599	0.057504535	0.406412123	0.237378837	0.998302481	0.99762474	Bacteria.Proteobacteria.Gammaproteobacteria.Enterobacteriales.Enterobacteriaceae.Escherichia.Shigella	ARL3
192200	ENSG00000138175	rs7476050	0.048232405	0.044373763	0.070444112	0.113920361	0.434471498	-0.405151995	0.202812469	-0.140849604	0.215868211	0.197666758	0.110296141	0.087918364	0.08399786	0.031900666	0.734081587	0.955201279	Bacteria.Firmicutes.Clostridia.Clostridiales.Ruminococcaceae..Eubacterium..coprostanoligenes.group	ARL3
192201	ENSG00000138175	rs7476050	0.655962132	0.335587391	0.625081887	0.952348891	0.122067087	-0.208989501	-0.052730733	0.005111837	0.272760955	0.215452855	0.10740288	0.085218666	0.469377765	0.198452729	0.866913162	0.936802551	Bacteria.Firmicutes.Clostridia.Clostridiales.Ruminococcaceae.Ruminococcaceae.UCG.014	ARL3
192202	ENSG00000138175	rs7476050	0.200126397	0.03634763	0.505294886	0.142370432	0.417419722	-0.591250309	-0.051149487	0.090051949	0.322545451	0.276733268	0.076360438	0.060651202	0.537943389	0.118434835	0.999785669	0.999420701	Bacteria.Firmicutes.Clostridia.Clostridiales.Ruminococcaceae.Faecalibacterium	ARL3
192203	ENSG00000138175	rs7476050	0.095978589	0.041155381	0.144409227	0.071472011	1.611903292	-1.592427497	-0.267213892	0.267362377	0.954469952	0.764589299	0.180906411	0.145944448	0.700525139	0.305454205	0.876277026	0.673626995	Bacteria.Firmicutes.Clostridia.Clostridiales.Lachnospiraceae	ARL3
192204	ENSG00000138175	rs7476050	0.343503782	0.236918804	0.898992278	0.926134135	0.240959062	-0.231938951	0.011108273	-0.006463998	0.252545513	0.194323677	0.087175685	0.069457079	0.417365548	0.185645851	0.986306376	0.979204363	Bacteria.Proteobacteria.Deltaproteobacteria.Desulfovibrionales.Desulfovibrionaceae.Desulfovibrio	ARL3
192205	ENSG00000138175	rs7476050	0.555463516	0.271218773	0.101617621	0.380239797	0.113902384	-0.175241576	0.126176661	-0.055668599	0.192202817	0.157939095	0.076000674	0.063018034	0.257114672	0.101872334	0.772829174	0.994448463	Bacteria.Bacteroidetes.Bacteroidia.Bacteroidales.Porphyromonadaceae	ARL3
192206	ENSG00000138175	rs7476050	0.342788417	0.208313015	0.940388955	0.896593589	0.229463683	-0.235436294	0.007274106	-0.009432821	0.240138715	0.185287702	0.096902302	0.072300279	0.380578208	0.146348231	0.999469974	0.997826072	Bacteria.Bacteroidetes.Bacteroidia.Bacteroidales.Porphyromonadaceae.Barnesiella	ARL3
192207	ENSG00000138175	rs7476050	0.239572744	0.117958613	0.766938851	0.938784853	0.218117612	-0.231372596	-0.019750249	-0.0040711	0.183791022	0.146062291	0.066363802	0.052809422	0.139547501	0.033051074	0.83438846	0.893129532	Bacteria.Fusobacteria.Fusobacteriia.Fusobacteriales.Fusobacteriaceae.Fusobacterium	ARL3
192208	ENSG00000138175	rs7476050	0.120023299	0.082737867	0.32392176	0.324536223	0.352885272	-0.355644233	0.095268518	-0.084969602	0.224044977	0.201866751	0.095857253	0.085604144	0.125910367	0.045011872	0.999305535	0.989974535	Bacteria.Proteobacteria.Gammaproteobacteria.Pseudomonadales.Pseudomonadaceae.Pseudomonas	ARL3
192209	ENSG00000138175	rs7476050	0.212546955	0.12740939	0.351452721	0.242289464	0.802629756	-0.845466982	-0.108588697	0.114681067	0.63762911	0.547639974	0.115714994	0.09719852	0.880689317	0.43583211	0.998947111	0.981145089	Bacteria.Bacteroidetes	ARL3
192210	ENSG00000138175	rs7476050	0.590043702	0.39947658	0.575215455	0.556488398	0.130562899	-0.153207158	0.050860843	-0.038985682	0.241150682	0.180658672	0.090308866	0.065957134	0.375522222	0.17888333	0.970184809	0.915753852	Bacteria.Proteobacteria.Betaproteobacteria.Burkholderiales	ARL3
192211	ENSG00000138175	rs7476050	0.180176316	0.080884756	0.509366434	0.366459477	0.324085581	-0.326099329	0.073335067	-0.074789339	0.239254916	0.183951205	0.110539401	0.082242277	0.178651312	0.042718458	0.859740586	0.924960833	Bacteria.Firmicutes.Clostridia.Clostridiales.Ruminococcaceae.Ruminococcus.2	ARL3
192212	ENSG00000138175	rs7476050	0.259360191	0.162779832	0.695953526	0.668571446	0.286264023	-0.278119959	0.035776479	-0.031073672	0.251617004	0.197031707	0.091150255	0.072258561	0.372174597	0.126526251	0.999028109	0.997798285	Bacteria.Actinobacteria.Actinobacteria.Micrococcales.Micrococcaceae	ARL3
192213	ENSG00000138175	rs7476050	0.198098392	0.079554135	0.69227236	0.653737739	0.237698365	-0.261750111	0.033699811	0.030430504	0.182834813	0.146988121	0.084776748	0.067529756	0.106531981	0.024801168	0.972085394	0.961745829	Bacteria.Proteobacteria.Deltaproteobacteria.Desulfovibrionales.Desulfovibrionaceae	ARL3
192214	ENSG00000138175	rs7476050	0.201521738	0.104747079	0.588402802	0.530720202	0.289111249	-0.274536754	0.05224221	-0.040071965	0.224101833	0.166902585	0.096066571	0.063583085	0.181194625	0.053847219	0.99830237	0.997282036	Bacteria.Firmicutes.Clostridia.Clostridiales.Clostridiaceae.1.Clostridium.sensu.stricto.1	ARL3
192215	ENSG00000138175	rs7476050	0.116108442	0.088414178	0.298878848	0.427877028	0.362143436	-0.305647854	-0.132935799	0.084004973	0.227442154	0.176737401	0.126957695	0.105302495	0.172396649	0.054190344	0.925664213	0.972299477	Bacteria.Actinobacteria	ARL3
192216	ENSG00000138175	rs7476050	0.18157171	0.075444211	0.953155694	0.541708377	0.248373832	-0.26861178	-0.003998935	-0.033923227	0.183956664	0.148715247	0.067815223	0.055301981	0.107983286	0.029349515	0.999801261	0.991974206	Bacteria.Proteobacteria.Betaproteobacteria.Burkholderiales.Alcaligenaceae.Parasutterella	ARL3
192217	ENSG00000138175	rs7476050	0.150323025	0.016193211	0.466327507	0.074184749	0.319617347	-0.452993305	-0.075418008	0.157613259	0.21962118	0.183558673	0.102929735	0.086875225	0.197516828	0.021654787	0.998793879	0.998019463	Bacteria.Firmicutes.Clostridia.Clostridiales.Lachnospiraceae.Blautia	ARL3
192218	ENSG00000138175	rs7476050	0.078793714	0.024583284	0.137114674	0.065966562	0.353992234	-0.379585298	-0.126700321	0.124686802	0.198272398	0.16499513	0.084190544	0.066689249	0.11018751	0.018022752	0.99786128	0.999462671	Bacteria.Firmicutes.Clostridia.Clostridiales.Lachnospiraceae.Anaerostipes	ARL3
192219	ENSG00000138175	rs7476050	0.667499825	0.267343421	0.380242306	0.820649682	0.097879832	-0.218415649	-0.106967294	0.022854011	0.226828022	0.195248872	0.121089886	0.100406711	0.484845616	0.145916991	0.999274386	0.999563655	Bacteria.Firmicutes.Clostridia.Clostridiales.Ruminococcaceae.Ruminococcaceae.UCG.013	ARL3
192220	ENSG00000138175	rs7476050	0.269607854	0.209806726	0.81133829	0.831925073	0.267018215	-0.214138266	0.02004818	0.012264107	0.239838825	0.169086652	0.08365336	0.057557639	0.214411289	0.098719987	0.998735039	0.999709092	Bacteria.Bacteroidetes.Bacteroidia.Bacteroidales.Prevotellaceae.Prevotella.9	ARL3
192221	ENSG00000138175	rs7476050	0.145807064	0.102588552	0.366238899	0.424610346	0.387878777	-0.336495345	0.090107596	-0.064842067	0.263526909	0.203269699	0.09904116	0.080706551	0.346212468	0.11883504	0.996483139	0.869987637	Bacteria.Bacteroidetes.Bacteroidia.Bacteroidales.Porphyromonadaceae.Butyricimonas	ARL3
192222	ENSG00000138175	rs7476050	0.188073901	0.094164311	0.578504574	0.959799644	0.244108192	-0.246371904	0.04826787	0.003525208	0.183530568	0.145071036	0.086449579	0.069672569	0.107089884	0.026240164	0.998880039	0.998885873	Bacteria.Proteobacteria.Deltaproteobacteria.Desulfovibrionales.Desulfovibrionaceae.Bilophila	ARL3
192223	ENSG00000138175	rs7476050	0.288584681	0.083419477	0.793884843	0.34758947	0.273386276	-0.373171157	0.032386023	-0.098192043	0.255537423	0.212295315	0.123455727	0.103794972	0.321661979	0.073132378	0.953406192	0.978883571	Bacteria.Firmicutes.Clostridia.Clostridiales.Family.XIII.Family.XIII.AD3011.group	ARL3
192224	ENSG00000138175	rs7476050	0.109715143	0.056665817	0.289921418	0.227490202	0.394312796	-0.3907039	0.092001046	-0.083777204	0.243203374	0.201403226	0.086235229	0.068772095	0.217775145	0.070794624	0.999586829	0.996426659	Bacteria.Firmicutes.Negativicutes.Selenomonadales.Veillonellaceae.Megasphaera	ARL3
192225	ENSG00000138175	rs7476050	0.477241467	0.168291723	0.975059981	0.531772096	0.236267897	-0.339372619	0.003706266	-0.052718986	0.330528045	0.243625702	0.118103425	0.083865591	0.448898213	0.142642055	0.9976522	0.971636825	Bacteria.Bacteroidetes.Bacteroidia.Bacteroidales.Prevotellaceae.Prevotella.7	ARL3
192226	ENSG00000138175	rs7476050	0.092671311	0.065603166	0.034972715	0.1074067	0.311661098	-0.275015745	-0.187450896	0.111009619	0.182663066	0.146890448	0.087062409	0.068013594	0.082789169	0.026807446	0.821574958	0.78602063	Bacteria.Firmicutes.Clostridia.Clostridiales.Lachnospiraceaencultured	ARL3
192227	ENSG00000138175	rs7476050	0.252367338	0.461609206	0.626498468	0.797547453	0.287160673	-0.161091166	0.052604454	0.024082233	0.248683416	0.217537069	0.107586713	0.093501258	0.25199301	0.234888233	0.963485106	0.977431316	Bacteria.Firmicutes.Bacilli.Lactobacillales.Carnobacteriaceae.Granulicatella	ARL3
192228	ENSG00000138175	rs7476050	0.199402489	0.160084403	0.634190117	0.856646257	0.303130816	-0.237089612	-0.037126103	-0.01089865	0.233851461	0.166871339	0.077660597	0.060096314	0.166303479	0.073307297	0.999507593	0.935584968	Bacteria.Firmicutes.Clostridia.Clostridiales.Lachnospiraceae.Lachnoclostridium	ARL3
192229	ENSG00000138175	rs7476050	0.217692014	0.117293533	0.662933391	0.842273418	0.229575677	-0.229072113	0.038530807	-0.014605559	0.184462129	0.144343301	0.08800245	0.073111273	0.114380205	0.038673644	0.992248798	0.955219941	Bacteria.Firmicutes.Clostridia.Clostridiales.Lachnospiraceae.Coprococcus.1	ARL3
192230	ENSG00000138175	rs7476050	0.207240306	0.215014716	0.480486737	0.647769772	0.395793722	-0.319589519	0.095442268	-0.052657128	0.310745491	0.255277857	0.134512282	0.114731032	0.232452468	0.153463523	0.998201428	0.99782309	Bacteria.Firmicutes.Bacilli.Bacillales.Staphylococcaceae.Staphylococcus	ARL3
192231	ENSG00000138175	rs7476050	0.417766402	0.268810684	0.64979886	0.741315249	0.171607883	-0.192746674	-0.030770926	0.018414471	0.210454038	0.172836594	0.067461893	0.055548505	0.326361506	0.150425152	0.999614985	0.99936283	Bacteria.Firmicutes.Clostridia.Clostridiales.Lachnospiraceae.Tyzzerella.4	ARL3
192232	ENSG00000138175	rs7476050	0.384692674	0.464357429	0.833773089	0.346120548	0.189514456	-0.127384797	-0.023823009	0.092571309	0.216563025	0.173084526	0.113067767	0.097553872	0.214913415	0.140174624	0.998173674	0.991886968	Bacteria.Firmicutes.Bacilli.Bacillales	ARL3
192233	ENSG00000138175	rs7476050	0.292458211	0.626604904	0.685082684	0.609292076	0.314410123	-0.116309925	0.041773043	0.042479226	0.296272524	0.237950796	0.102552941	0.082719244	0.325449544	0.401544368	0.725732559	0.854470136	Bacteria.Firmicutes.Erysipelotrichia.Erysipelotrichales.Erysipelotrichaceae.Holdemanella	ARL3
192234	ENSG00000138175	rs7476050	0.299191339	0.304659668	0.779568851	0.933819952	0.265446989	-0.202668182	0.032689861	0.007011132	0.253675219	0.195901742	0.116322857	0.084109647	0.31278358	0.173093694	0.922356997	0.944364941	Bacteria.Firmicutes.Clostridia.Clostridiales.Lachnospiraceae..Eubacterium..xylanophilum.group	ARL3
192235	ENSG00000138175	rs7476050	0.450963553	0.266877713	0.911432706	0.998727299	0.19810884	-0.217607826	0.010739697	-0.000112924	0.261249725	0.194335654	0.096183029	0.070527016	0.379960463	0.124304416	0.972956229	0.9449899	Bacteria.Proteobacteria.Betaproteobacteria	ARL3
192236	ENSG00000138175	rs7476050	0.405856387	0.168225553	0.52340716	0.963942459	0.167615078	-0.219849128	0.050188136	0.002989385	0.200361303	0.157798377	0.078233261	0.065876355	0.220873425	0.056210921	0.997466038	0.996556542	Bacteria.Bacteroidetes.Bacteroidia.Bacteroidales.Rikenellaceae	ARL3
192237	ENSG00000138175	rs7476050	0.500093174	0.108148953	0.642976795	0.540271179	0.146353051	-0.271059565	0.049146253	0.053145139	0.215835363	0.166430758	0.105536254	0.086329677	0.358175913	0.063292691	0.7844139	0.982679299	Bacteria.Firmicutes.Bacilli	ARL3
192238	ENSG00000138175	rs7476050	0.586484516	0.178712954	0.960448184	0.472247884	0.209962581	-0.426554036	0.005286226	0.062319768	0.384112084	0.313829732	0.106192132	0.086198728	0.706487557	0.270514675	0.909948314	0.890273479	Bacteria.Firmicutes.Clostridia.Clostridiales.Lachnospiraceae..Eubacterium..rectale.group	ARL3
192239	ENSG00000138175	rs7476050	0.615764688	0.381832659	0.099927823	0.029290189	-0.137923891	0.204834263	0.148228397	-0.159594464	0.273522604	0.232658167	0.08883224	0.071629651	0.527576312	0.221801674	0.713206287	0.995251343	Bacteria.Proteobacteria.Gammaproteobacteria	ARL3
192240	ENSG00000138175	rs7476050	0.870279615	0.838747177	0.346815442	0.189021964	-0.053516069	0.050877346	-0.151321207	0.155368935	0.326437494	0.249031618	0.159697431	0.117066913	0.524724653	0.323184465	0.998330087	0.999834196	Bacteria.Actinobacteria.Coriobacteriia.Coriobacteriales.Coriobacteriaceae.Collinsella	ARL3
192241	ENSG00000138175	rs7476050	0.237976232	0.117125146	0.785294084	0.924297722	0.218784853	-0.231839827	-0.018186182	-0.005041881	0.183720961	0.146018914	0.066485094	0.052857989	0.139118671	0.031898599	0.848952702	0.886445984	Bacteria.Fusobacteria.Fusobacteriia.Fusobacteriales	ARL3
192242	ENSG00000138175	rs7476050	0.060917017	0.019073537	0.134970128	0.068416092	0.642283769	-0.642223765	-0.177402775	0.17444494	0.33686016	0.267243701	0.117226777	0.094163738	0.324620244	0.075280724	0.996108676	0.897248542	Bacteria.Firmicutes.Clostridia.Clostridiales.Lachnospiraceae..Ruminococcus..gnavus.group	ARL3
192243	ENSG00000138175	rs7476050	0.060761087	0.018322603	0.14904655	0.059545476	0.395502788	-0.415986493	-0.152925578	0.155729437	0.207301645	0.171958108	0.10474685	0.081228485	0.082058438	0.013647496	0.997851323	0.916827931	Bacteria.Firmicutes.Clostridia.Clostridiales.Lachnospiraceae.Fusicatenibacter	ARL3
192244	ENSG00000138175	rs7476050	0.364485087	0.114518965	0.695939439	0.675618432	0.181116494	-0.244644426	0.040371633	0.03344522	0.198341586	0.152964687	0.102852631	0.079571212	0.250754286	0.044331373	0.664845174	0.910444892	Bacteria.Firmicutes.Bacilli.Lactobacillales	ARL3
192245	ENSG00000138175	rs7476050	0.542933433	0.477668519	0.673673845	0.481476654	0.147769623	-0.134372532	-0.066545462	0.088200005	0.241629541	0.188164134	0.15731965	0.124587252	0.343509215	0.191509308	0.90771185	0.994989321	Bacteria.Actinobacteria.Coriobacteriia.Coriobacteriales	ARL3
192246	ENSG00000138175	rs7476050	0.221344773	0.11068509	0.87925572	0.798617137	0.227671178	-0.24331849	0.013734499	0.020352744	0.18440392	0.150491049	0.09006069	0.079450462	0.120678012	0.033272998	0.997048205	0.999513539	Bacteria.Firmicutes.Clostridia.Clostridiales.Lachnospiraceae.Dorea	ARL3
192247	ENSG00000138175	rs7476050	0.392281957	0.27048951	0.722888322	0.665129386	0.18123224	-0.183437963	0.027336344	-0.025589666	0.210457643	0.16507246	0.076762119	0.058854513	0.25670016	0.123620583	0.943988959	0.933192521	Bacteria.Proteobacteria.Betaproteobacteria.Burkholderiales.Alcaligenaceae	ARL3
192248	ENSG00000138175	rs7476050	0.239106413	0.11792038	0.393135247	0.614301198	0.216638432	-0.231502386	-0.077133154	0.033415337	0.182361621	0.146128736	0.089734138	0.06599311	0.161230404	0.036935765	0.726570736	0.906418779	Bacteria.Firmicutes.Clostridia.Clostridiales.Lachnospiraceae.Lachnospira	ARL3
192249	ENSG00000138175	rs7476050	0.212603227	0.127454797	0.351530776	0.242364078	0.802547182	-0.845377117	-0.108574883	0.114666017	0.637642898	0.547648262	0.115719149	0.097201324	0.879273205	0.435389801	0.998912436	0.981117471	Bacteria.Bacteroidetes.Bacteroidia.Bacteroidales	ARL3
192250	ENSG00000138175	rs7476050	0.73022366	0.564608588	0.701707689	0.69271885	0.113953215	-0.140884545	-0.04373705	0.033144178	0.329065353	0.243354306	0.113695782	0.0835068	0.669524967	0.37939682	0.998986731	0.998377846	Bacteria.Firmicutes.Clostridia.Clostridiales.Family.XI.Anaerococcus	ARL3
192251	ENSG00000138175	rs7476050	0.286627512	0.105783913	0.9403913	0.497420172	0.204558002	-0.239515857	0.007703252	0.055550122	0.190421382	0.146055074	0.102623233	0.081412783	0.179789905	0.036770863	0.773000715	0.921307549	Bacteria.Firmicutes.Bacilli.Lactobacillales.Streptococcaceae.Streptococcus	ARL3
192252	ENSG00000138175	rs7476050	0.26247675	0.129461612	0.313151715	0.75288608	0.205534028	-0.218024994	0.080425364	-0.018964304	0.181854088	0.141997207	0.079127871	0.05998508	0.127306857	0.035257254	0.934169653	0.990835033	Bacteria.Bacteroidetes.Bacteroidia.Bacteroidales.Porphyromonadaceae.Parabacteroides	ARL3
192253	ENSG00000138175	rs7476050	0.281150885	0.130136977	0.551146246	0.242854646	0.203762081	-0.220201987	0.077666847	-0.114953081	0.187516585	0.143672161	0.129635641	0.097547259	0.111064346	0.033474022	0.953370511	0.956901174	Bacteria.Firmicutes.Clostridia.Clostridiales.Ruminococcaceae.Ruminiclostridium.5	ARL3
192254	ENSG00000138175	rs7476050	0.447953517	0.356280167	0.24313961	0.309288224	0.146413537	-0.153914059	-0.157249689	0.114320909	0.191794917	0.165679135	0.133521017	0.111575084	0.272858559	0.118274713	0.748940021	0.772186432	Bacteria.Firmicutes.Clostridia.Clostridiales.Ruminococcaceae.Butyricicoccus	ARL3
192255	ENSG00000138175	rs7476050	0.413799716	0.190767605	0.47001136	0.746817917	0.163063345	-0.202806424	-0.071674398	0.023123817	0.198272753	0.153421331	0.098637096	0.071327547	0.219384297	0.063458665	0.816550555	0.994491973	Bacteria.Firmicutes.Clostridia.Clostridiales.Peptostreptococcaceae.Intestinibacter	ARL3
192256	ENSG00000138175	rs7476050	0.060936216	0.035505506	0.070838809	0.137852065	0.380990086	-0.3314807	-0.170976344	0.110792426	0.199834069	0.154421818	0.093116359	0.073760472	0.064402341	0.013265968	0.760739436	0.968741411	Bacteria.Firmicutes.Clostridia.Clostridiales.Lachnospiraceae..Eubacterium..hallii.group	ARL3
192257	ENSG00000138175	rs7476050	0.826161152	0.701317115	0.504862948	0.53722238	0.064513278	-0.095871644	-0.069182667	0.053739329	0.292575013	0.248878527	0.103176896	0.086639982	0.65190294	0.418203722	0.999437234	0.98110946	Bacteria.Proteobacteria.Betaproteobacteria.Neisseriales.Neisseriaceae	ARL3
192258	ENSG00000138175	rs7476050	0.13103472	0.075457182	0.256698316	0.711585092	0.283859983	-0.25691487	-0.103908735	0.026594929	0.1856465	0.142245794	0.090818218	0.071621769	0.089904199	0.028333211	0.542209922	0.986229865	Bacteria.Firmicutes.Negativicutes.Selenomonadales.Veillonellaceae.Veillonella	ARL3
192259	ENSG00000138175	rs7476050	0.143850486	0.104607971	0.356494667	0.506790763	0.301837612	-0.271196133	0.088343451	-0.051912865	0.204057878	0.16480428	0.095139057	0.077774037	0.117133025	0.041392019	0.999550314	0.996901429	Bacteria.Proteobacteria.Gammaproteobacteria.Pseudomonadales	ARL3
192260	ENSG00000138175	rs7476050	0.658697596	0.22557453	0.601845069	0.905646795	0.109430127	-0.209045405	-0.05707593	-0.00906582	0.246620742	0.17088957	0.108866819	0.076191449	0.42065169	0.106930765	0.978005773	0.999911927	Bacteria.Firmicutes.Clostridia.Clostridiales.Ruminococcaceae.Ruminococcus.1	ARL3
192261	ENSG00000138175	rs7476050	0.132315383	0.053860089	0.160570795	0.111143098	0.282281449	-0.289751273	0.10551064	-0.093079926	0.185238193	0.147604646	0.074349551	0.057644734	0.093069901	0.023134372	0.998409995	0.996467843	Bacteria.Verrucomicrobia	ARL3
192262	ENSG00000138175	rs7476050	0.721128002	0.756063805	0.640357048	0.41786488	0.101717122	-0.072182951	-0.046253018	0.06548955	0.283745326	0.231394567	0.098544214	0.080331219	0.485715211	0.305491819	0.999814869	0.919133689	Bacteria.Actinobacteria.Actinobacteria.Corynebacteriales.Corynebacteriaceae	ARL3
192263	ENSG00000138175	rs7476050	0.11276174	0.087348171	0.223257488	0.459150106	0.315972194	-0.263508376	-0.133749642	0.064936346	0.196585246	0.151848411	0.108785656	0.087208418	0.114638511	0.040442584	0.586211228	0.918676486	Bacteria.Actinobacteria.Actinobacteria	ARL3
192264	ENSG00000138175	rs7476050	0.429711553	0.569938829	0.711320833	0.219055918	0.189854535	-0.100664757	-0.041782525	0.112788607	0.238939937	0.176295529	0.11241495	0.090896669	0.342870977	0.20604225	0.999550585	0.892998542	Bacteria.Firmicutes.Clostridia.Clostridiales.Lachnospiraceae.Lachnospiraceae.ND3007.group	ARL3
192265	ENSG00000138175	rs7476050	0.153009186	0.086962731	0.45557735	0.704762027	0.297466827	-0.262432738	0.058022383	-0.020356739	0.205767795	0.151040078	0.07730412	0.053493467	0.114469748	0.029434856	0.706096202	0.877087795	Bacteria.Proteobacteria.Betaproteobacteria.Burkholderiales.Alcaligenaceae.Sutterella	ARL3
192266	ENSG00000138175	rs7476050	0.38620919	0.129239146	0.856236654	0.424227347	0.2458241	-0.297123136	0.018933159	-0.056789674	0.281812647	0.193398612	0.104098658	0.070625332	0.312862926	0.079332228	0.937012596	0.926870238	Bacteria.Firmicutes.Clostridia.Clostridiales.Lachnospiraceae.Lachnospiraceae.UCG.010	ARL3
192267	ENSG00000138175	rs7476050	0.265263566	0.106657794	0.800347693	0.416053928	0.240493949	-0.260194002	0.024107538	-0.061002566	0.21404348	0.159069535	0.09494193	0.074535602	0.165255478	0.028650424	0.999989953	0.995249858	Bacteria.Firmicutes.Clostridia.Clostridiales.Christensenellaceae	ARL3
192268	ENSG00000138175	rs7476050	0.930275482	0.826196067	0.096139296	0.015750383	0.018679366	0.03730475	0.127299903	-0.144349417	0.21266946	0.169215813	0.075416394	0.058236161	0.555069326	0.282808321	0.932672331	0.965530807	Bacteria.Proteobacteria.Gammaproteobacteria.Enterobacteriales.Enterobacteriaceae	ARL3
192269	ENSG00000138175	rs7476050	0.42334466	0.171842886	0.631196152	0.895904839	0.174082591	-0.237408428	-0.045943663	-0.009521909	0.216080374	0.171872117	0.095261636	0.072497421	0.222770483	0.067425735	0.998970432	0.998994847	Bacteria.Firmicutes.Erysipelotrichia.Erysipelotrichales.Erysipelotrichaceae.Erysipelatoclostridium	ARL3
192270	ENSG00000138182	rs2900752	0.286645255	0.485610699	0.057542723	0.08244245	0.367701855	-0.145481003	0.256128527	-0.145682733	0.342303383	0.20745879	0.132511016	0.082609412	0.178946829	0.12914621	0.442511069	0.789179913	Bacteria.Firmicutes.Negativicutes.Selenomonadales.Acidaminococcaceae.Phascolarctobacterium	KIF20B
192271	ENSG00000138182	rs2900752	0.293949841	0.486161259	0.139102478	0.621910864	-0.345602088	0.143698559	-0.238565599	0.050235287	0.326681546	0.205176782	0.159338659	0.101388209	0.258661111	0.169817036	0.838188825	0.97548062	Bacteria.Firmicutes.Clostridia.Clostridiales.Ruminococcaceae.Ruminococcaceae.UCG.003	KIF20B
192272	ENSG00000138182	rs2900752	0.065963311	0.065856945	0.016137686	0.028659201	-0.726544158	0.46320895	-0.485326299	0.272086819	0.388590341	0.247646217	0.196553222	0.12162213	0.160739186	0.058460077	0.998768023	0.918960091	Bacteria.Firmicutes.Clostridia.Clostridiales.Ruminococcaceae.Ruminococcaceae.NK4A214.group	KIF20B
192273	ENSG00000138182	rs2900752	0.779018582	0.972006621	0.241019064	0.211919668	0.082202687	-0.006596018	0.157665343	-0.110206012	0.291760004	0.187253711	0.133266123	0.087428925	0.293931892	0.203605713	0.999334555	0.984995763	Bacteria.Firmicutes.Erysipelotrichia.Erysipelotrichales.Erysipelotrichaceae.Erysipelotrichaceae.UCG.003	KIF20B
192274	ENSG00000138182	rs2900752	0.216322895	0.133623754	0.175100312	0.135741943	-0.670326869	0.513807277	-0.381086408	0.258379453	0.53698171	0.338329029	0.278015445	0.171079104	0.3603069	0.143091113	0.877096469	0.895258459	Bacteria.Firmicutes.Clostridia.Clostridiales.Ruminococcaceae.Anaerotruncus	KIF20B
192275	ENSG00000138182	rs2900752	0.711970478	0.811145129	0.551128047	0.468748918	0.16461363	-0.064172722	-0.098506027	0.073684536	0.443936133	0.267488877	0.164411293	0.101114567	0.435259766	0.321821735	0.919675785	0.866138884	Bacteria.Firmicutes.Negativicutes.Selenomonadales.Veillonellaceae	KIF20B
192276	ENSG00000138182	rs2900752	0.871690115	0.642803553	0.995728391	0.785723888	-0.045606928	0.082892852	-0.000652918	0.020793783	0.281279248	0.177910475	0.121495463	0.076174362	0.263750041	0.133735569	0.965700176	0.977292407	Bacteria.Firmicutes.Negativicutes.Selenomonadales.Veillonellaceae.Dialister	KIF20B
192277	ENSG00000138182	rs2900752	0.668967564	0.468958704	0.34288863	0.329155399	-0.126256986	0.136986767	-0.166894609	0.103600739	0.293971461	0.18807096	0.174695343	0.105383216	0.283853143	0.092598973	0.67167512	0.869357444	Bacteria.Firmicutes.Clostridia.Clostridiales.Peptostreptococcaceae	KIF20B
192278	ENSG00000138182	rs2900752	0.326270215	0.556442162	0.035616193	0.071890227	0.30964228	-0.114349221	0.265589917	-0.142961395	0.313083011	0.193436686	0.123803213	0.078155936	0.167571039	0.133881038	0.414355833	0.869859317	Bacteria.Firmicutes.Negativicutes.Selenomonadales.Acidaminococcaceae	KIF20B
192279	ENSG00000138182	rs2900752	0.879733913	0.673923244	0.818997915	0.722888209	-0.044569309	0.077818114	0.026248201	-0.027451501	0.293423789	0.184118773	0.11424764	0.077085455	0.285585825	0.12944254	0.875765694	0.928264461	Bacteria.Proteobacteria.Gammaproteobacteria.Pasteurellales.Pasteurellaceae	KIF20B
192280	ENSG00000138182	rs2900752	0.34989835	0.383934799	0.182688084	0.111351344	0.383937631	-0.221572987	0.378190177	-0.269505856	0.407807389	0.252791515	0.280830438	0.167005096	0.277116968	0.165307749	0.875306394	0.989731238	Bacteria.Actinobacteria.Coriobacteriia.Coriobacteriales.Coriobacteriaceae	KIF20B
192281	ENSG00000138182	rs2900752	0.864182893	0.744823475	0.887183696	0.85789646	-0.051237952	0.062006505	-0.017268029	-0.014228788	0.298380354	0.18971538	0.121248894	0.079157014	0.338865945	0.18535544	0.999550314	0.996901429	Bacteria.Proteobacteria.Gammaproteobacteria.Pseudomonadales	KIF20B
192282	ENSG00000138182	rs2900752	0.877831539	0.668799888	0.73601867	0.926625243	-0.04344192	0.076827321	-0.044893543	0.008186753	0.281512832	0.178785081	0.132602865	0.088558964	0.28505509	0.125599076	0.996546716	0.99835739	Bacteria.Firmicutes.Clostridia.Clostridiales.Ruminococcaceae.Ruminococcaceae.UCG.002	KIF20B
192283	ENSG00000138182	rs2900752	0.521030263	0.230037717	0.493453688	0.238420523	-0.476668305	0.626040324	0.101995813	-0.136036863	0.73878449	0.516763851	0.148108583	0.114344034	0.753307738	0.526476456	0.914905722	0.99665811	Bacteria.Proteobacteria	KIF20B
192284	ENSG00000138182	rs2900752	0.028896625	0.03297922	0.017210594	0.032820137	-1.305587804	0.837561687	0.325748206	-0.197639101	0.584494325	0.384543749	0.133291111	0.090655239	0.286263426	0.112189476	0.999785669	0.999420701	Bacteria.Firmicutes.Clostridia.Clostridiales.Ruminococcaceae.Faecalibacterium	KIF20B
192285	ENSG00000138182	rs2900752	0.945064093	0.892486164	0.927869761	0.555652711	-0.01972897	0.024974664	-0.010857983	0.045124717	0.285227731	0.18406849	0.119486941	0.076181554	0.378031095	0.212146783	0.997528932	0.993985312	Bacteria.Bacteroidetes.Bacteroidia.Bacteroidales.Rikenellaceae.Alistipes	KIF20B
192286	ENSG00000138182	rs2900752	0.882288375	0.678594093	0.82344884	0.733086183	-0.043575791	0.076649239	0.02551115	-0.025960766	0.293156866	0.184152345	0.113888784	0.075804702	0.278913731	0.133912536	0.897964764	0.977250186	Bacteria.Proteobacteria.Gammaproteobacteria.Pasteurellales.Pasteurellaceae.Haemophilus	KIF20B
192287	ENSG00000138182	rs2900752	0.19786234	0.148541163	0.142616251	0.158479451	-0.675522657	0.471740099	0.247824107	-0.15896201	0.519327292	0.322711707	0.167017384	0.11144638	0.49170661	0.21892825	0.996108676	0.945965891	Bacteria.Firmicutes.Clostridia.Clostridiales.Lachnospiraceae..Ruminococcus..gnavus.group	KIF20B
192288	ENSG00000138182	rs2900752	0.081493199	0.072923723	0.022599399	0.036037505	-0.684819597	0.421621834	-0.474522955	0.261903924	0.387095348	0.231354397	0.203229816	0.122372722	0.148222725	0.054699141	0.950146129	0.973105641	Bacteria.Firmicutes.Clostridia.Clostridiales.Ruminococcaceae.Ruminiclostridium.9	KIF20B
192289	ENSG00000138182	rs2900752	0.83037313	0.86865427	0.716560343	0.931797864	0.094518821	0.044881361	0.066592497	-0.00973416	0.43947194	0.27034855	0.182635041	0.113306167	0.543492962	0.35697994	0.914413849	0.944364941	Bacteria.Firmicutes.Clostridia.Clostridiales.Lachnospiraceae..Eubacterium..xylanophilum.group	KIF20B
192290	ENSG00000138182	rs2900752	0.06685851	0.149154776	0.058384276	0.168733517	-1.479625125	0.841800266	0.325573937	-0.173655896	0.794053697	0.576749658	0.169021409	0.124793815	0.599738317	0.415203406	0.956359196	0.916573143	Bacteria.Firmicutes.Clostridia.Clostridiales.Ruminococcaceae	KIF20B
192291	ENSG00000138182	rs2900752	0.887891398	0.988125094	0.879660296	0.686716225	-0.045676536	-0.003218155	0.020589229	0.036535307	0.322760083	0.215404861	0.135466422	0.090189015	0.464853738	0.3442387	0.988162815	0.930454243	Bacteria.Proteobacteria.Betaproteobacteria.Burkholderiales	KIF20B
192292	ENSG00000138182	rs2900752	0.127627147	0.200832934	0.125826133	0.223016846	-1.831165143	1.07760306	0.325600563	-0.18307259	1.186803531	0.834001843	0.210009737	0.148824337	0.987348183	0.606428919	0.996576058	0.7702991	Bacteria.Firmicutes.Clostridia.Clostridiales	KIF20B
192293	ENSG00000138182	rs2900752	0.933298353	0.673160719	0.950302227	0.878984397	-0.023677447	0.075454622	-0.010317203	-0.015678	0.281822068	0.178084104	0.164904529	0.10257242	0.307916347	0.140643516	0.99888113	0.999513539	Bacteria.Firmicutes.Clostridia.Clostridiales.Lachnospiraceae.Dorea	KIF20B
192294	ENSG00000138182	rs2900752	0.089229016	0.141422802	0.075768647	0.155261627	-1.322159721	0.794171746	0.261514892	-0.145691115	0.766521609	0.533594007	0.144950708	0.101340686	0.663976527	0.390872213	0.99911693	0.98634337	Bacteria.Bacteroidetes.Bacteroidia.Bacteroidales.Bacteroidaceae.Bacteroides	KIF20B
192295	ENSG00000138182	rs2900752	0.383773829	0.420448116	0.276859363	0.53531294	-0.305858351	0.168316071	0.192938914	-0.066864896	0.348833486	0.20761657	0.175964258	0.107296037	0.275173178	0.142354055	0.993501001	0.939673573	Bacteria.Firmicutes.Erysipelotrichia.Erysipelotrichales	KIF20B
192296	ENSG00000138182	rs2900752	0.964427282	0.693576886	0.530641859	0.948539389	-0.012654509	0.071171367	0.080859965	-0.005079121	0.282667631	0.179846028	0.128277789	0.078397173	0.323250599	0.174202093	0.973523722	0.998441752	Bacteria.Proteobacteria.Betaproteobacteria.Burkholderiales.Alcaligenaceae.Parasutterella	KIF20B
192297	ENSG00000138182	rs2900752	0.786490907	0.482769065	0.873944549	0.62766438	-0.120408093	0.235304533	-0.026388202	0.059538295	0.44271891	0.333366065	0.165684837	0.122181376	0.639151036	0.340765717	0.999437234	0.993478997	Bacteria.Proteobacteria.Betaproteobacteria.Neisseriales.Neisseriaceae	KIF20B
192298	ENSG00000138182	rs2900752	0.380652782	0.410370035	0.276075607	0.531010576	-0.307453874	0.170883185	0.192899973	-0.066927451	0.34834795	0.206254569	0.175639293	0.106270588	0.253276015	0.116696347	0.999513786	0.966818112	Bacteria.Firmicutes.Erysipelotrichia.Erysipelotrichales.Erysipelotrichaceae	KIF20B
192299	ENSG00000138182	rs2900752	0.305162802	0.227533965	0.130385189	0.148759476	-0.363021295	0.260028354	0.23809857	-0.141860928	0.351269371	0.213475698	0.155451031	0.097098368	0.231291377	0.085898178	0.99786128	0.999462671	Bacteria.Firmicutes.Clostridia.Clostridiales.Lachnospiraceae.Anaerostipes	KIF20B
192300	ENSG00000138182	rs2900752	0.19098332	0.311515586	0.102304166	0.337381051	-0.522224711	0.250963329	-0.302333944	0.109498613	0.395253195	0.246074618	0.182479248	0.113307825	0.223649683	0.17089459	0.988161388	0.950695192	Bacteria.Firmicutes.Bacilli.Lactobacillales.Carnobacteriaceae	KIF20B
192301	ENSG00000138182	rs2900752	0.754599578	0.737117229	0.649662753	0.903287873	-0.100490019	0.072224374	0.061338505	-0.011104996	0.320150822	0.214257196	0.134421895	0.091041721	0.402436734	0.224991232	0.99514452	0.969189617	Bacteria.Firmicutes.Clostridia.Clostridiales.Ruminococcaceae.Subdoligranulum	KIF20B
192302	ENSG00000138182	rs2900752	0.783575459	0.502493849	0.802135297	0.595739502	-0.130732378	0.205405644	-0.045259229	0.062225823	0.47403862	0.304633581	0.179888683	0.116719567	0.601088964	0.291368183	0.831712191	0.879737251	Bacteria.Firmicutes.Erysipelotrichia.Erysipelotrichales.Erysipelotrichaceae.Faecalitalea	KIF20B
192303	ENSG00000138182	rs2900752	0.066255808	0.102186881	0.057692942	0.111607751	-1.591989876	0.988715252	0.301013017	-0.176253844	0.852415412	0.596549239	0.155828789	0.109299289	0.764793347	0.402193205	0.998912436	0.981117471	Bacteria.Bacteroidetes.Bacteroidia.Bacteroidales	KIF20B
192304	ENSG00000138182	rs2900752	0.973011392	0.723621765	0.801229784	0.909011333	-0.009899062	0.065226328	-0.034677153	0.010267798	0.291490164	0.183666915	0.137187308	0.089499143	0.297731904	0.179694905	0.996033175	0.969742256	Bacteria.Firmicutes.Clostridia.Clostridiales.Lachnospiraceae.Lachnospiraceae.NK4A136.group	KIF20B
192305	ENSG00000138182	rs2900752	0.920905165	0.88993151	0.852378368	0.61947938	0.048832088	-0.041779641	0.045635724	-0.073266894	0.489917277	0.300732633	0.244282322	0.146844578	0.569927902	0.335532045	0.957752095	0.996239777	Bacteria.Firmicutes.Clostridia.Clostridiales.Family.XIII.Family.XIII.AD3011.group	KIF20B
192306	ENSG00000138182	rs2900752	0.063351198	0.049130061	0.021915134	0.028051504	-0.79598209	0.573835453	-0.491649504	0.312838212	0.421483249	0.286283776	0.209446995	0.13928186	0.215994241	0.070732556	0.968970412	0.998920199	Bacteria.Firmicutes.Clostridia.Clostridiales.Lachnospiraceae..Eubacterium..ventriosum.group	KIF20B
192307	ENSG00000138182	rs2900752	0.51639132	0.796999025	0.155965381	0.237999926	0.209754671	-0.05093111	-0.259833544	0.130861341	0.321498752	0.197197847	0.181049247	0.109894254	0.254258965	0.168224189	0.524737598	0.955303348	Bacteria.Firmicutes.Bacilli.Lactobacillales.Streptococcaceae	KIF20B
192308	ENSG00000138182	rs2900752	0.202271987	0.30362036	0.192844774	0.377950916	-0.889972385	0.4312154	0.318953038	-0.132122166	0.691016431	0.415916418	0.242430708	0.148844401	0.62154589	0.392457781	0.99967607	0.999141757	Bacteria.Firmicutes.Negativicutes.Selenomonadales	KIF20B
192309	ENSG00000138182	rs2900752	0.725346181	0.647576555	0.708467967	0.810036542	-0.14332514	0.121167284	-0.061351746	0.0259981	0.40622502	0.263847652	0.163372214	0.107722056	0.487803618	0.308662553	0.876281493	0.925554952	Bacteria.Firmicutes.Clostridia.Clostridiales.Ruminococcaceae.Ruminococcaceae.UCG.014	KIF20B
192310	ENSG00000138182	rs2900752	0.811541936	0.954337531	0.500981232	0.429579877	0.077215783	-0.0118873	-0.092344938	0.06850972	0.322546814	0.206812222	0.13647005	0.086197646	0.361275072	0.275335991	0.999507593	0.935584968	Bacteria.Firmicutes.Clostridia.Clostridiales.Lachnospiraceae.Lachnoclostridium	KIF20B
192311	ENSG00000138182	rs2900752	0.958776917	0.771132244	0.947678611	0.774557115	-0.015051109	0.054198538	0.011628214	-0.030662156	0.290085028	0.185552766	0.17652657	0.106615376	0.353753187	0.157344175	0.868186458	0.977540482	Bacteria.Actinobacteria.Actinobacteria.Bifidobacteriales.Bifidobacteriaceae	KIF20B
192312	ENSG00000138182	rs2900752	0.572092099	0.416541719	0.364505385	0.408638047	-0.183656348	0.171196271	-0.197804761	0.132164511	0.323448097	0.209395218	0.216626218	0.158929554	0.314255933	0.133121041	0.779482236	0.804327067	Bacteria.Firmicutes.Clostridia.Clostridiales.Ruminococcaceae.Butyricicoccus	KIF20B
192313	ENSG00000138182	rs2900752	0.710165388	0.629198525	0.632995043	0.8128783	-0.124807553	0.101745164	-0.082420294	0.025339448	0.334388849	0.20973251	0.171800352	0.106618991	0.374320332	0.189815621	0.91821364	0.901530053	Bacteria.Firmicutes.Clostridia.Clostridiales.Ruminococcaceae.Ruminococcaceae.UCG.005	KIF20B
192314	ENSG00000138182	rs2900752	0.754945095	0.502153781	0.586731731	0.494366176	-0.092235595	0.130287138	0.07030619	-0.057268483	0.294281471	0.193072406	0.128705519	0.083336311	0.309973057	0.163882185	0.895889996	0.996677764	Bacteria.Bacteroidetes.Bacteroidia.Bacteroidales.Porphyromonadaceae	KIF20B
192315	ENSG00000138182	rs2900752	0.783844883	0.86832482	0.671435889	0.576756831	0.116428814	-0.044918513	0.115146302	-0.090162342	0.422713519	0.269889015	0.270245687	0.160742353	0.442957802	0.276917779	0.877687532	0.994506574	Bacteria.Firmicutes.Clostridia.Clostridiales.Family.XIII	KIF20B
192316	ENSG00000138182	rs2900752	0.066200531	0.118025937	0.065692226	0.131440023	-2.715693501	1.531141337	0.46543608	-0.254836965	1.45378753	0.966768547	0.248681288	0.166843595	0.999415694	0.69762186	0.990344402	0.875994936	Bacteria.Firmicutes	KIF20B
192317	ENSG00000138182	rs2900752	0.900170958	0.672031354	0.798584287	0.839967835	-0.035298231	0.075612375	0.034463968	-0.017505363	0.280302647	0.177803168	0.134513635	0.086347113	0.295807865	0.12817186	0.998880039	0.995909089	Bacteria.Proteobacteria.Deltaproteobacteria.Desulfovibrionales.Desulfovibrionaceae.Bilophila	KIF20B
192318	ENSG00000138182	rs2900752	0.944020506	0.690297655	0.915140982	0.870684102	-0.02256154	0.080872444	0.014587223	0.014304339	0.320088383	0.202077335	0.136373398	0.087529068	0.389021682	0.150277341	0.861396412	0.924689794	Bacteria.Firmicutes.Clostridia.Clostridiales.Lachnospiraceae.Lachnospira	KIF20B
192319	ENSG00000138182	rs2900752	0.254166909	0.418291817	0.127032257	0.178691044	0.518916039	-0.219760915	-0.334422009	0.170080723	0.451109551	0.269813158	0.216398877	0.125127543	0.237618082	0.167971009	0.554756676	0.982679299	Bacteria.Firmicutes.Bacilli	KIF20B
192320	ENSG00000138182	rs2900752	0.915688793	0.740985773	0.953321433	0.755238363	-0.029761212	0.059232013	0.007982915	0.027151281	0.280047178	0.17844147	0.13585806	0.086734591	0.325548846	0.151643962	0.946721183	0.953661219	Bacteria.Proteobacteria.Deltaproteobacteria	KIF20B
192321	ENSG00000138182	rs2900752	0.921359808	0.732579701	0.991429637	0.732870614	-0.027726948	0.061119395	-0.001462889	0.029510867	0.279789532	0.178115157	0.13567462	0.086098534	0.288571802	0.146918445	0.979121729	0.961745829	Bacteria.Proteobacteria.Deltaproteobacteria.Desulfovibrionales.Desulfovibrionaceae	KIF20B
192322	ENSG00000138182	rs2900752	0.68011701	0.343215122	0.613141143	0.277783236	-0.142199523	0.213463236	0.04786876	-0.074535699	0.343363941	0.223592857	0.094228285	0.068110118	0.400627839	0.139553251	0.998302481	0.99762474	Bacteria.Proteobacteria.Gammaproteobacteria.Enterobacteriales.Enterobacteriaceae.Escherichia.Shigella	KIF20B
192323	ENSG00000138182	rs2900752	0.554223023	0.538909976	0.389953609	0.609493335	-0.200042703	0.132057444	-0.126699587	0.047367102	0.3364998	0.213794938	0.146405656	0.092289345	0.321149353	0.181034232	0.99830237	0.997282036	Bacteria.Firmicutes.Clostridia.Clostridiales.Clostridiaceae.1.Clostridium.sensu.stricto.1	KIF20B
192324	ENSG00000138182	rs2900752	0.335620591	0.423104424	0.247063672	0.511135366	-0.357742566	0.17536566	-0.195611614	0.065934522	0.368831878	0.217559686	0.167495349	0.0998023	0.285200171	0.23909524	0.998201428	0.99782309	Bacteria.Firmicutes.Bacilli.Bacillales.Staphylococcaceae.Staphylococcus	KIF20B
192325	ENSG00000138182	rs2900752	0.334288074	0.72926448	0.34586871	0.817344575	-0.882394271	0.204715213	0.173386559	-0.027761526	0.907224217	0.588979317	0.182622897	0.119720938	0.829448808	0.702375286	0.876277026	0.867350918	Bacteria.Firmicutes.Clostridia.Clostridiales.Lachnospiraceae	KIF20B
192326	ENSG00000138182	rs2900752	0.590454864	0.377742188	0.274539744	0.243810231	-0.164486714	0.173420239	-0.159112803	0.114270203	0.304145263	0.195283436	0.14440844	0.097166628	0.368140674	0.149088545	0.793771128	0.955201279	Bacteria.Firmicutes.Clostridia.Clostridiales.Ruminococcaceae..Eubacterium..coprostanoligenes.group	KIF20B
192327	ENSG00000138182	rs2900752	0.129533592	0.16121473	0.037594688	0.022116315	0.618948062	-0.354391236	0.645333101	-0.418899238	0.403190895	0.250116962	0.304114311	0.178736421	0.149567449	0.086459489	0.676372508	0.994989321	Bacteria.Actinobacteria.Coriobacteriia.Coriobacteriales	KIF20B
192328	ENSG00000138182	rs2900752	0.897138105	0.988142891	0.819415663	0.684363282	-0.037334883	0.002841212	0.02731813	0.032060848	0.287686393	0.190459898	0.119184627	0.07851966	0.415777589	0.334114347	0.945312309	0.933192521	Bacteria.Proteobacteria.Betaproteobacteria.Burkholderiales.Alcaligenaceae	KIF20B
192329	ENSG00000138182	rs2900752	0.593160955	0.571033552	0.588584332	0.739319331	-0.268406608	0.168296308	-0.105672988	0.038741767	0.499944765	0.295580071	0.194413591	0.115938237	0.478276288	0.275290086	0.999469974	0.995085677	Bacteria.Bacteroidetes.Bacteroidia.Bacteroidales.Porphyromonadaceae.Barnesiella	KIF20B
192330	ENSG00000138182	rs2900752	0.669275686	0.705227136	0.458203079	0.893248769	-0.131827894	0.076084185	-0.085414666	0.010483735	0.307246987	0.200265484	0.114467914	0.077822732	0.316793865	0.21360272	0.999305535	0.994727898	Bacteria.Proteobacteria.Gammaproteobacteria.Pseudomonadales.Pseudomonadaceae.Pseudomonas	KIF20B
192331	ENSG00000138182	rs2900752	0.945416673	0.893281051	0.92756677	0.554918432	-0.019601709	0.024790151	-0.010902502	0.045193091	0.285221375	0.184077961	0.119473576	0.076155087	0.378172975	0.210189661	0.997466038	0.994193156	Bacteria.Bacteroidetes.Bacteroidia.Bacteroidales.Rikenellaceae	KIF20B
192332	ENSG00000138182	rs2900752	0.589707144	0.312462187	0.392656885	0.245766018	-0.17664935	0.21556191	-0.128547691	0.118467125	0.325976945	0.211779933	0.149396161	0.101158121	0.350711846	0.113273718	0.834492196	0.924960833	Bacteria.Firmicutes.Clostridia.Clostridiales.Ruminococcaceae.Ruminococcus.2	KIF20B
192333	ENSG00000138182	rs2900752	0.289589224	0.270225727	0.175526917	0.244052299	-0.416718187	0.255821955	-0.226527378	0.114612618	0.390330711	0.230081589	0.165425116	0.097508354	0.392134784	0.175306754	0.999028109	0.997798285	Bacteria.Actinobacteria.Actinobacteria.Micrococcales.Micrococcaceae	KIF20B
192334	ENSG00000138182	rs2900752	0.753780104	0.473207292	0.327303826	0.240287902	-0.089122246	0.131161327	0.153446017	-0.119642057	0.282957103	0.181813312	0.155485398	0.100968325	0.291338736	0.121912778	0.890732322	0.824493763	Bacteria.Firmicutes.Clostridia.Clostridiales.Lachnospiraceaencultured	KIF20B
192335	ENSG00000138182	rs2900752	0.821565122	0.792793176	0.856847616	0.974424626	-0.122626374	0.088054956	-0.035230024	0.003921101	0.541558952	0.333855751	0.194538397	0.121844252	0.695926079	0.44832263	0.998986731	0.998377846	Bacteria.Firmicutes.Clostridia.Clostridiales.Family.XI.Anaerococcus	KIF20B
192336	ENSG00000138182	rs2900752	0.918878761	0.817548289	0.964743047	0.244172629	-0.028446759	-0.043048258	0.003672605	-0.073092112	0.278244018	0.185855703	0.082771317	0.062200212	0.426035039	0.253809351	0.966824137	0.997412515	Bacteria.Proteobacteria.Gammaproteobacteria.Enterobacteriales.Enterobacteriaceae.Citrobacter	KIF20B
192337	ENSG00000138182	rs2900752	0.178950058	0.096883665	0.092735015	0.060137429	-0.545326554	0.418943072	0.432426727	-0.285544257	0.401436577	0.248761622	0.253493761	0.149294738	0.217213896	0.057157394	0.925664213	0.949592213	Bacteria.Actinobacteria	KIF20B
192338	ENSG00000138182	rs2900752	0.845826401	0.731786012	0.8426856	0.99748006	-0.063650837	0.072819684	0.034143769	0.00036588	0.326059409	0.211558719	0.171367892	0.11540999	0.36218987	0.202207332	0.997851323	0.986280984	Bacteria.Firmicutes.Clostridia.Clostridiales.Lachnospiraceae.Fusicatenibacter	KIF20B
192339	ENSG00000138182	rs2900752	0.400468012	0.770770242	0.384959891	0.924607481	-0.328988385	0.070896044	0.1431257	0.009999505	0.388757649	0.242323368	0.163645909	0.105264686	0.464949662	0.413180154	0.995261573	0.984599015	Bacteria.Firmicutes.Clostridia.Clostridiales.Lachnospiraceae.Lachnospiraceae.UCG.008	KIF20B
192340	ENSG00000138182	rs2900752	0.959867589	0.772262415	0.943943396	0.771275426	-0.014658664	0.053944597	0.012468851	-0.031143438	0.290206261	0.18562672	0.176656166	0.106690603	0.354763349	0.157503097	0.867753015	0.976188021	Bacteria.Actinobacteria.Actinobacteria.Bifidobacteriales.Bifidobacteriaceae.Bifidobacterium	KIF20B
192341	ENSG00000138182	rs2900752	0.058936893	0.026935699	0.015472961	0.010182063	-0.732114005	0.58294367	-0.521381047	0.353347644	0.380931904	0.257605409	0.209758175	0.133558813	0.146726685	0.033715269	0.999274386	0.960024988	Bacteria.Firmicutes.Clostridia.Clostridiales.Ruminococcaceae.Ruminococcaceae.UCG.013	KIF20B
192342	ENSG00000138182	rs2900752	0.857851758	0.9914626	0.64348593	0.547599322	0.069466525	0.002434806	0.06138697	-0.048600259	0.386330468	0.226686313	0.132024521	0.080400569	0.404819198	0.305602731	0.998735039	0.999709092	Bacteria.Bacteroidetes.Bacteroidia.Bacteroidales.Prevotellaceae.Prevotella.9	KIF20B
192343	ENSG00000138182	rs2900752	0.377204246	0.432570265	0.379249114	0.602798014	-0.504234217	0.258079809	-0.185938222	0.065469027	0.567159588	0.3268354	0.210046291	0.125204799	0.494154433	0.274320604	0.996483139	0.880926995	Bacteria.Bacteroidetes.Bacteroidia.Bacteroidales.Porphyromonadaceae.Butyricimonas	KIF20B
192344	ENSG00000138182	rs2900752	0.563759947	0.421810048	0.484413648	0.430011921	-0.261924892	0.20891196	-0.135181894	0.091097327	0.451444223	0.258451819	0.192242286	0.114724869	0.381238323	0.138745736	0.787458021	0.975162928	Bacteria.Bacteroidetes.Bacteroidia.Bacteroidales.Porphyromonadaceae.Odoribacter	KIF20B
192345	ENSG00000138182	rs2900752	0.316091777	0.259781561	0.094688476	0.1723371	-0.325042915	0.229532401	-0.27353771	0.144754056	0.321762982	0.20193195	0.161328981	0.104917429	0.185578986	0.055199406	0.999417824	0.981957222	Bacteria.Firmicutes.Clostridia.Clostridiales.Christensenellaceae.Christensenellaceae.R.7.group	KIF20B
192346	ENSG00000138182	rs2900752	0.180391194	0.116983018	0.023087134	0.023117762	-0.433873092	0.328281726	-0.294944554	0.1833073	0.320465305	0.206678851	0.126790853	0.078818479	0.273080559	0.110843444	0.999586829	0.996426659	Bacteria.Firmicutes.Negativicutes.Selenomonadales.Veillonellaceae.Megasphaera	KIF20B
192347	ENSG00000138182	rs2900752	0.460005035	0.120243109	0.369572209	0.067484217	-0.322487316	0.447042552	0.087262631	-0.132184834	0.433924114	0.283996441	0.096588092	0.071104833	0.464282001	0.106893865	0.800913784	0.995251343	Bacteria.Proteobacteria.Gammaproteobacteria	KIF20B
192348	ENSG00000138182	rs2900752	0.600040522	0.484714337	0.245429482	0.453562317	-0.151936121	0.126541234	-0.134618901	0.056345074	0.288367224	0.180078772	0.11486724	0.07473343	0.268719322	0.113957212	0.625376952	0.839286435	Bacteria.Proteobacteria.Betaproteobacteria.Burkholderiales.Alcaligenaceae.Sutterella	KIF20B
192349	ENSG00000138182	rs2900752	0.632316846	0.372634438	0.534089008	0.33439179	-0.155993779	0.185757541	0.121540331	-0.115595419	0.324511366	0.206937316	0.194446879	0.118873878	0.340182018	0.122315751	0.691471836	0.892844497	Bacteria.Actinobacteria.Actinobacteria	KIF20B
192350	ENSG00000138182	rs2900752	0.495249031	0.595871901	0.353152511	0.33241229	0.317896803	-0.15838415	0.227972732	-0.148303922	0.463549947	0.297194967	0.243798547	0.151882374	0.40753287	0.258215412	0.998330087	0.999834196	Bacteria.Actinobacteria.Coriobacteriia.Coriobacteriales.Coriobacteriaceae.Collinsella	KIF20B
192351	ENSG00000138182	rs2900752	0.523872957	0.811704299	0.166690695	0.26881699	0.205548903	-0.046861126	-0.252951492	0.122451287	0.32077037	0.19592103	0.180893468	0.109803942	0.264391567	0.184537557	0.513680271	0.921307549	Bacteria.Firmicutes.Bacilli.Lactobacillales.Streptococcaceae.Streptococcus	KIF20B
192352	ENSG00000138182	rs2900752	0.782861915	0.768606455	0.487029085	0.264152335	0.102107812	-0.064826724	0.105936476	-0.100949784	0.368996776	0.219445042	0.151561668	0.089636218	0.503096424	0.309011481	0.999814869	0.914519823	Bacteria.Actinobacteria.Actinobacteria.Corynebacteriales.Corynebacteriaceae	KIF20B
192353	ENSG00000138182	rs2900752	0.326957016	0.184359438	0.251974171	0.152569432	-0.549837444	0.419058285	-0.231686114	0.165881394	0.556742864	0.312382876	0.200474088	0.114620951	0.40612444	0.159468037	0.984987993	0.971423926	Bacteria.Proteobacteria.Deltaproteobacteria.Desulfovibrionales.Desulfovibrionaceae.Desulfovibrio	KIF20B
192354	ENSG00000138182	rs2900752	0.188713178	0.173116697	0.110619199	0.167702147	-0.560459626	0.347878859	-0.238020569	0.125843122	0.421994743	0.25260654	0.147186585	0.090212128	0.219728907	0.110859533	0.999614985	0.99936283	Bacteria.Firmicutes.Clostridia.Clostridiales.Lachnospiraceae.Tyzzerella.4	KIF20B
192355	ENSG00000138182	rs2900752	0.301190997	0.399824915	0.190912562	0.44133163	-0.364336617	0.17448911	-0.212617069	0.073040876	0.349634778	0.205906842	0.160896254	0.094292753	0.28420372	0.154500051	0.970727297	0.997803387	Bacteria.Actinobacteria.Actinobacteria.Micrococcales	KIF20B
192356	ENSG00000138182	rs2900752	0.735592042	0.984445424	0.299696723	0.575110756	0.100798255	0.003623835	-0.164078294	0.054617734	0.297230158	0.185172806	0.156967334	0.096953001	0.277375953	0.224218377	0.567156299	0.966547011	Bacteria.Firmicutes.Negativicutes.Selenomonadales.Veillonellaceae.Veillonella	KIF20B
192357	ENSG00000138182	rs2900752	0.817028651	0.629956357	0.537161184	0.66087076	-0.065869653	0.086236642	0.083478995	-0.04078578	0.283561853	0.178158373	0.134566772	0.092547842	0.327652581	0.123043323	0.877237494	0.988805384	Bacteria.Firmicutes.Clostridia.Clostridiales.Lachnospiraceae..Eubacterium..hallii.group	KIF20B
192358	ENSG00000138182	rs2900752	0.919296475	0.712811081	0.979142035	0.893680844	-0.043689242	0.103389923	-0.005777898	0.019524002	0.429553769	0.279680838	0.220161999	0.145522949	0.495437552	0.239186125	0.999550585	0.98181652	Bacteria.Firmicutes.Clostridia.Clostridiales.Lachnospiraceae.Lachnospiraceae.ND3007.group	KIF20B
192359	ENSG00000138182	rs2900752	0.477796438	0.496562957	0.34256551	0.24702769	0.34821301	-0.203042051	0.1743607	-0.128086398	0.487750818	0.296978746	0.182387418	0.109667445	0.449130568	0.274189086	0.996423631	0.938343963	Bacteria.Bacteroidetes.Bacteroidia.Bacteroidales.Prevotellaceae.Prevotella.7	KIF20B
192360	ENSG00000138182	rs2900752	0.713121522	0.513441597	0.713765402	0.613529139	-0.16529462	0.189255154	-0.067372205	0.060034457	0.447646516	0.288043206	0.182885476	0.118305644	0.482450538	0.295779087	0.966546108	0.948324914	Bacteria.Firmicutes.Clostridia.Clostridiales.Ruminococcaceae.Ruminiclostridium.6	KIF20B
192361	ENSG00000138182	rs2900752	0.979006016	0.816154426	0.768480405	0.727834889	-0.007633778	0.046110967	-0.042551515	0.031582078	0.288993753	0.197541427	0.143960416	0.090366435	0.434453288	0.214597037	0.947306824	0.92835038	Bacteria.Firmicutes.Clostridia.Clostridiales.Lachnospiraceae.Roseburia	KIF20B
192362	ENSG00000138182	rs2900752	0.312807368	0.254136916	0.092410689	0.167621357	-0.326882171	0.231710782	-0.276737051	0.148469636	0.321378064	0.201420408	0.162061864	0.106411685	0.182649697	0.055029988	0.999989953	0.96642863	Bacteria.Firmicutes.Clostridia.Clostridiales.Christensenellaceae	KIF20B
192363	ENSG00000138182	rs2900752	0.900710472	0.636491838	0.827985498	0.73878681	-0.03580301	0.087729541	-0.024390561	0.025199862	0.28586426	0.184768782	0.111806479	0.075253181	0.331990243	0.123474667	0.856287209	0.87724048	Bacteria.Fusobacteria.Fusobacteriia.Fusobacteriales	KIF20B
192364	ENSG00000138182	rs2900752	0.971345059	0.72284652	0.376852287	0.358251855	-0.010092143	0.063236997	0.141000221	-0.090280338	0.279887455	0.177545378	0.158478549	0.097583224	0.305019825	0.167771836	0.962183368	0.922852211	Bacteria.Firmicutes.Clostridia.Clostridiales.Lachnospiraceae.Coprococcus.1	KIF20B
192365	ENSG00000138182	rs2900752	0.308256457	0.795865326	0.26776609	0.930769009	-0.483791658	0.089744806	0.148057302	-0.008845881	0.471157798	0.345504784	0.132471326	0.101432484	0.566733522	0.557314106	0.781105864	0.925578524	Bacteria.Firmicutes.Clostridia.Clostridiales.Lachnospiraceae..Eubacterium..rectale.group	KIF20B
192366	ENSG00000138182	rs2900752	0.544327031	0.514678284	0.36474652	0.564781251	-0.202543265	0.137581889	-0.132208246	0.052237614	0.332344757	0.210015656	0.144861356	0.090271805	0.304690856	0.187179449	0.995652601	0.993943049	Bacteria.Firmicutes.Clostridia.Clostridiales.Clostridiaceae.1	KIF20B
192367	ENSG00000138182	rs2900752	0.67200604	0.417846366	0.313528408	0.142466432	-0.124243077	0.149194007	-0.18700351	0.169796977	0.292134716	0.182998012	0.184130997	0.114388517	0.277359715	0.081793766	0.764965932	0.980985352	Bacteria.Firmicutes.Clostridia.Clostridiales.Ruminococcaceaencultured	KIF20B
192368	ENSG00000138182	rs2900752	0.570753467	0.415053925	0.338476907	0.349288149	-0.180850661	0.166241882	-0.169070816	0.099750853	0.317397881	0.202684308	0.175352522	0.105817478	0.267817557	0.116126081	0.799177907	0.968614954	Bacteria.Firmicutes.Clostridia.Clostridiales.Peptostreptococcaceae.Intestinibacter	KIF20B
192369	ENSG00000138182	rs2900752	0.900500226	0.636597935	0.829499499	0.741261021	-0.035873733	0.087726927	-0.024157442	0.024946943	0.285820476	0.18482152	0.111737093	0.075237777	0.33144741	0.127436465	0.842861445	0.8806471	Bacteria.Fusobacteria.Fusobacteriia.Fusobacteriales.Fusobacteriaceae.Fusobacterium	KIF20B
192370	ENSG00000138182	rs2900752	0.860152017	0.755990656	0.497425513	0.80272932	0.055312865	0.064415149	0.079903066	-0.019765271	0.312731446	0.206429593	0.117105272	0.078801316	0.408141307	0.278505725	0.874688057	0.856724839	Bacteria.Firmicutes.Clostridia.Clostridiales.Lachnospiraceae.Tyzzerella	KIF20B
192371	ENSG00000138182	rs2900752	0.760263477	0.620274666	0.058351768	0.104378585	-0.083773286	0.086085526	0.488189168	-0.233327557	0.273410156	0.172929492	0.253409332	0.141696117	0.213196456	0.118393612	0.843646702	0.956901174	Bacteria.Firmicutes.Clostridia.Clostridiales.Ruminococcaceae.Ruminiclostridium.5	KIF20B
192372	ENSG00000138182	rs2900752	0.762560452	0.402997803	0.410358138	0.136488259	-0.087598905	0.153280578	-0.093185261	0.11375229	0.288750558	0.182109251	0.112470955	0.075464175	0.274049477	0.104484223	0.998409995	0.996467843	Bacteria.Verrucomicrobia	KIF20B
192373	ENSG00000138182	rs2900752	0.818578444	0.988027809	0.82419688	0.700444394	-0.078205829	0.003337554	0.031443887	0.035583755	0.339596597	0.221581257	0.140981662	0.092090795	0.521462322	0.312219492	0.970419095	0.931534808	Bacteria.Proteobacteria.Betaproteobacteria	KIF20B
192374	ENSG00000138182	rs2900752	0.638217831	0.471387576	0.481796655	0.474278957	-0.157853051	0.147578659	-0.120825648	0.076225587	0.334169369	0.20372868	0.170797847	0.105919814	0.322777102	0.108740973	0.940861986	0.916993758	Bacteria.Firmicutes.Clostridia.Clostridiales.Lachnospiraceae..Eubacterium..eligens.group	KIF20B
192375	ENSG00000138182	rs2900752	0.753860995	0.841212549	0.614675214	0.533219796	0.145190923	-0.056007422	0.095931168	-0.072561963	0.461128036	0.278458552	0.18965846	0.115841528	0.563703528	0.349012373	0.99946547	0.972078348	Bacteria.Firmicutes.Erysipelotrichia.Erysipelotrichales.Erysipelotrichaceae..Clostridium..innocuum.group	KIF20B
192376	ENSG00000138182	rs2900752	0.749740911	0.384619331	0.390649623	0.12188193	-0.092302593	0.159263474	-0.096966434	0.118046029	0.288161274	0.181966213	0.112213596	0.07532938	0.274601773	0.099125876	0.99894297	0.998882343	Bacteria.Verrucomicrobia.Verrucomicrobiae.Verrucomicrobiales.Verrucomicrobiaceae.Akkermansia	KIF20B
192377	ENSG00000138182	rs2900752	0.764779276	0.489991772	0.82860308	0.312393913	-0.081177434	0.119561941	-0.039208994	0.112809424	0.270187322	0.17222926	0.180392395	0.110814455	0.292488952	0.093195643	0.998239218	0.943652426	Bacteria.Firmicutes.Clostridia.Clostridiales.Ruminococcaceae.Flavonifractor	KIF20B
192378	ENSG00000138182	rs2900752	0.871593818	0.613371853	0.859174743	0.67605322	-0.045513521	0.090891542	0.020594839	-0.032437166	0.280490771	0.179033967	0.115623738	0.077282883	0.280037188	0.124521194	0.94253553	0.990835033	Bacteria.Bacteroidetes.Bacteroidia.Bacteroidales.Porphyromonadaceae.Parabacteroides	KIF20B
192379	ENSG00000138182	rs2900752	0.48620852	0.397971331	0.268645795	0.339945642	-0.23037406	0.180219803	0.175663949	-0.096697508	0.328970253	0.211830549	0.157463702	0.100597817	0.364780373	0.192331506	0.998793879	0.998019463	Bacteria.Firmicutes.Clostridia.Clostridiales.Lachnospiraceae.Blautia	KIF20B
192380	ENSG00000138182	rs2900752	0.383558522	0.678683112	0.10975811	0.217258061	0.296800364	-0.086025382	-0.296958253	0.136864553	0.338348695	0.206739571	0.183179848	0.109864612	0.259063567	0.173119628	0.417471858	0.910444892	Bacteria.Firmicutes.Bacilli.Lactobacillales	KIF20B
192381	ENSG00000138182	rs2900752	0.066261495	0.102198103	0.05769796	0.11161904	-1.59195047	0.988674216	0.301004779	-0.176245415	0.852412644	0.596544397	0.155827739	0.109297575	0.765987188	0.402540914	0.998947111	0.981145089	Bacteria.Bacteroidetes	KIF20B
192382	ENSG00000138182	rs2900752	0.515793049	0.347139323	0.471960113	0.384362264	-0.344656054	0.304134265	-0.133920983	0.101515568	0.527512063	0.321186414	0.185114505	0.115923377	0.423341482	0.288934534	0.653977406	0.789481223	Bacteria.Firmicutes.Erysipelotrichia.Erysipelotrichales.Erysipelotrichaceae.Holdemanella	KIF20B
192383	ENSG00000138182	rs2900752	0.188998577	0.310463556	0.102438275	0.345047105	-0.522501024	0.250817862	-0.29586833	0.106430074	0.393671394	0.24539366	0.178648013	0.111907554	0.219160503	0.180415616	0.963485106	0.971945944	Bacteria.Firmicutes.Bacilli.Lactobacillales.Carnobacteriaceae.Granulicatella	KIF20B
192384	ENSG00000138182	rs2900752	0.513368357	0.795289472	0.095998008	0.113268554	0.20409057	-0.049426021	0.203937268	-0.117933445	0.310568278	0.189735508	0.120766309	0.073478773	0.197624084	0.198548222	0.99994518	0.999865593	Bacteria.Bacteroidetes.Bacteroidia.Bacteroidales.Prevotellaceae	KIF20B
192385	ENSG00000138182	rs2900752	0.659156013	0.288443947	0.577217294	0.180976809	-0.162314891	0.252341906	0.048257136	-0.085933826	0.366332226	0.235797571	0.086137624	0.063558521	0.465042677	0.13094779	0.968653291	0.965530807	Bacteria.Proteobacteria.Gammaproteobacteria.Enterobacteriales.Enterobacteriaceae	KIF20B
192386	ENSG00000138182	rs2900752	0.329422393	0.243946564	0.054555788	0.078097357	-0.299582608	0.240052295	-0.265284856	0.15741908	0.304906499	0.204181724	0.135543228	0.087960686	0.29123741	0.113412206	0.974916192	0.944015052	Bacteria.Firmicutes.Clostridia.Clostridiales.Ruminococcaceae.Ruminococcus.1	KIF20B
192387	ENSG00000138182	rs2900752	0.671690971	0.872335676	0.526617202	0.579371022	0.19178344	-0.044887574	0.126168385	-0.067128082	0.450483232	0.278255051	0.1982054	0.120504325	0.525263483	0.355673753	0.997152221	0.990360691	Bacteria.Firmicutes.Clostridia.Clostridiales.Family.XI	KIF20B
192388	ENSG00000138182	rs2900752	0.791049224	0.629121433	0.642165954	0.711099779	-0.080468003	0.097852014	-0.068017097	0.034161996	0.302482836	0.201661935	0.145703009	0.09183838	0.325479508	0.180600368	0.998970432	0.998994847	Bacteria.Firmicutes.Erysipelotrichia.Erysipelotrichales.Erysipelotrichaceae.Erysipelatoclostridium	KIF20B
192389	ENSG00000138182	rs2900752	0.645401181	0.914398018	0.763853371	0.494792716	-0.183810732	0.026020778	-0.044198024	-0.063629417	0.397618073	0.241144126	0.146511957	0.092684534	0.407926856	0.314876307	0.934234687	0.926870238	Bacteria.Firmicutes.Clostridia.Clostridiales.Lachnospiraceae.Lachnospiraceae.UCG.010	KIF20B
192390	ENSG00000138182	rs2900752	0.948859883	0.738275171	0.880854635	0.849200767	-0.01927018	0.062921544	0.024171186	-0.018336479	0.299305451	0.187518111	0.160640482	0.096059764	0.36770252	0.19909479	0.998173674	0.996819066	Bacteria.Firmicutes.Bacilli.Bacillales	KIF20B
192391	ENSG00000138185	rs2051052	0.013153888	0.002099594	0.831958222	0.989478417	-0.507064061	0.480775773	0.015273328	0.000788389	0.198967974	0.150139584	0.071694808	0.059558246	0.042074464	0.004438165	0.980584042	0.960154343	Bacteria.Proteobacteria.Betaproteobacteria.Burkholderiales	ENTPD1
192392	ENSG00000138185	rs2051052	0.006408489	0.000333227	0.753641351	0.61776192	-0.501983127	0.493559782	0.024191095	-0.031496835	0.178271428	0.130371908	0.076760353	0.062818479	0.012237444	0.000490942	0.996033175	0.963662326	Bacteria.Firmicutes.Clostridia.Clostridiales.Lachnospiraceae.Lachnospiraceae.NK4A136.group	ENTPD1
192393	ENSG00000138185	rs2051052	0.47941036	0.194654631	0.744700167	0.879806177	-0.335232316	0.429888065	-0.027767155	0.009055551	0.471301234	0.328097397	0.084913963	0.059653696	0.829729348	0.44073428	0.99911693	0.997690506	Bacteria.Bacteroidetes.Bacteroidia.Bacteroidales.Bacteroidaceae.Bacteroides	ENTPD1
192394	ENSG00000138185	rs2051052	0.021309132	0.048105681	0.216782926	0.400956568	-0.928562893	0.778862896	0.103718998	-0.068479442	0.393675998	0.386754306	0.083170836	0.081004934	0.457236314	0.288876263	0.956359196	0.930754062	Bacteria.Firmicutes.Clostridia.Clostridiales.Ruminococcaceae	ENTPD1
192395	ENSG00000138185	rs2051052	0.026480639	0.0106376	0.714722364	0.345410027	-0.438155293	0.390867646	-0.038709225	0.070001665	0.193021401	0.148664713	0.105447349	0.073660112	0.062326219	0.01272625	0.802181241	0.982679299	Bacteria.Firmicutes.Bacilli	ENTPD1
192396	ENSG00000138185	rs2051052	0.006448581	0.000314464	0.318690351	0.119978273	-0.644549976	0.701426318	-0.087657837	0.109870648	0.229084812	0.184424548	0.087244074	0.069747653	0.04822736	0.002454707	0.707695928	0.785154398	Bacteria.Firmicutes.Erysipelotrichia.Erysipelotrichales.Erysipelotrichaceae.Faecalitalea	ENTPD1
192397	ENSG00000138185	rs2051052	0.000306125	2.02E-05	0.015166436	0.17567449	-0.612749221	0.546646459	-0.220385494	0.087183901	0.160765604	0.119006052	0.088386574	0.063689456	0.00145983	3.93E-05	0.291152102	0.941813422	Bacteria.Actinobacteria.Actinobacteria.Bifidobacteriales.Bifidobacteriaceae.Bifidobacterium	ENTPD1
192398	ENSG00000138185	rs2051052	0.004073106	0.000270524	0.189277005	0.203020398	-0.475590857	0.469086676	0.1050042	-0.075373859	0.15978481	0.121882513	0.079164471	0.058622109	0.008793089	0.000293599	0.998880039	0.950358135	Bacteria.Proteobacteria.Deltaproteobacteria.Desulfovibrionales.Desulfovibrionaceae.Bilophila	ENTPD1
192399	ENSG00000138185	rs2051052	0.006639076	0.001555271	0.530533731	0.596860764	-0.550932477	0.530800976	0.051683244	-0.035514006	0.196546014	0.160784119	0.081969653	0.066819185	0.027675631	0.002974895	0.99514452	0.969189617	Bacteria.Firmicutes.Clostridia.Clostridiales.Ruminococcaceae.Subdoligranulum	ENTPD1
192400	ENSG00000138185	rs2051052	0.004411337	0.000234158	0.444527358	0.773670494	-0.474896533	0.477505708	-0.053448313	0.015387863	0.161059945	0.122691667	0.069486918	0.053289561	0.008909114	0.000264945	0.817459009	0.93169955	Bacteria.Proteobacteria.Gammaproteobacteria.Pasteurellales.Pasteurellaceae	ENTPD1
192401	ENSG00000138185	rs2051052	0.624687592	0.313308207	0.697627943	0.778414443	-0.272743338	0.376844273	-0.037420385	0.018345629	0.554894839	0.370885545	0.095894773	0.064931318	0.906199841	0.556028276	0.998912436	0.995383189	Bacteria.Bacteroidetes.Bacteroidia.Bacteroidales	ENTPD1
192402	ENSG00000138185	rs2051052	0.049366499	0.010065306	0.290636559	0.435801165	-0.378856252	0.407100344	0.075772713	-0.046764816	0.189212458	0.153625331	0.071130221	0.0596433	0.061225412	0.00692925	0.712674415	0.940350166	Bacteria.Firmicutes.Negativicutes.Selenomonadales.Acidaminococcaceae.Phascolarctobacterium	ENTPD1
192403	ENSG00000138185	rs2051052	0.001637168	0.000370196	0.072772218	0.072141616	-0.874832884	0.783285324	-0.24229313	0.17861978	0.266351933	0.208663192	0.132880226	0.097738561	0.029584003	0.004002601	0.805691337	0.836507471	Bacteria.Firmicutes.Clostridia.Clostridiales.Ruminococcaceae.Anaerotruncus	ENTPD1
192404	ENSG00000138185	rs2051052	0.135473921	0.025362632	0.582171541	0.749107022	-0.375583784	0.432537952	0.048032245	-0.021480694	0.248509537	0.189065284	0.08686677	0.066885558	0.241977721	0.043007811	0.999586829	0.996426659	Bacteria.Firmicutes.Negativicutes.Selenomonadales.Veillonellaceae.Megasphaera	ENTPD1
192405	ENSG00000138185	rs2051052	0.032092578	0.001741408	0.799213797	0.678497677	-0.448122454	0.533257491	0.022616263	0.028989481	0.204658213	0.16336582	0.088554748	0.069626039	0.09733799	0.005418668	0.925433219	0.919247199	Bacteria.Firmicutes.Clostridia.Clostridiales.Lachnospiraceae..Eubacterium..xylanophilum.group	ENTPD1
192406	ENSG00000138185	rs2051052	0.00439696	0.00085424	0.926683179	0.543649483	-0.479443157	0.44822129	-0.008567868	0.043464418	0.162538863	0.128273817	0.092755067	0.071198724	0.011792804	0.000935095	0.774186936	0.955303348	Bacteria.Firmicutes.Bacilli.Lactobacillales.Streptococcaceae	ENTPD1
192407	ENSG00000138185	rs2051052	0.02782566	0.004581089	0.230483394	0.44202039	-0.394392477	0.434813585	0.101257702	-0.054548552	0.175328967	0.148131641	0.083663826	0.070526712	0.059769143	0.00538016	0.909447561	0.87654265	Bacteria.Firmicutes.Clostridia.Clostridiales.Ruminococcaceae.Ruminococcaceae.UCG.005	ENTPD1
192408	ENSG00000138185	rs2051052	0.015449429	0.001634201	0.588339393	0.947165472	-0.58220632	0.5075166	-0.092013347	0.007447053	0.234173015	0.154490664	0.169171648	0.111953231	0.042486445	0.003519383	0.887284113	0.996899633	Bacteria.Actinobacteria.Coriobacteriia.Coriobacteriales	ENTPD1
192409	ENSG00000138185	rs2051052	0.017524502	0.006968879	0.738405856	0.668295916	-0.532612148	0.544505624	-0.030435982	0.033707004	0.218574704	0.195478244	0.090752063	0.078312763	0.071923691	0.017865146	0.966546108	0.956015337	Bacteria.Firmicutes.Clostridia.Clostridiales.Ruminococcaceae.Ruminiclostridium.6	ENTPD1
192410	ENSG00000138185	rs2051052	0.01178187	0.000305094	0.850715493	0.337278676	-0.499260895	0.581353398	-0.018996287	0.072677007	0.192724101	0.152487632	0.10053854	0.075189232	0.049665001	0.001119103	0.99846362	0.992258538	Bacteria.Firmicutes.Clostridia.Clostridiales.Ruminococcaceae.Ruminiclostridium.9	ENTPD1
192411	ENSG00000138185	rs2051052	0.003270805	0.000381512	0.26170842	0.780244458	-0.485275207	0.459492795	-0.073149907	0.01352311	0.158987026	0.122706355	0.064617033	0.048272277	0.0084504	0.000409494	0.700847656	0.8806471	Bacteria.Fusobacteria.Fusobacteriia.Fusobacteriales.Fusobacteriaceae.Fusobacterium	ENTPD1
192412	ENSG00000138185	rs2051052	0.004842156	0.000295366	0.707888215	0.552642863	-0.504848896	0.514446652	-0.033359313	0.038812029	0.173142428	0.134593007	0.08864682	0.065027024	0.014544131	0.000361079	0.999417824	0.997023453	Bacteria.Firmicutes.Clostridia.Clostridiales.Christensenellaceae.Christensenellaceae.R.7.group	ENTPD1
192413	ENSG00000138185	rs2051052	0.012271809	0.002313087	0.477916465	0.382281791	-0.597527654	0.611075847	-0.05695304	0.063203568	0.232046382	0.192779888	0.07979741	0.071857066	0.07348835	0.009294276	0.996423631	0.960268902	Bacteria.Bacteroidetes.Bacteroidia.Bacteroidales.Prevotellaceae.Prevotella.7	ENTPD1
192414	ENSG00000138185	rs2051052	0.002138358	0.000117016	0.131701359	0.277209718	-0.512372283	0.498385598	-0.12259983	0.065264159	0.16031223	0.121667101	0.080322305	0.059566074	0.006085315	0.000179327	0.999334555	0.984995763	Bacteria.Firmicutes.Erysipelotrichia.Erysipelotrichales.Erysipelotrichaceae.Erysipelotrichaceae.UCG.003	ENTPD1
192415	ENSG00000138185	rs2051052	0.00748982	0.00012985	0.950195029	0.323043471	-0.462671416	0.510102336	-0.004976022	-0.061367981	0.167679786	0.125456193	0.079362601	0.061634406	0.016125079	0.000241999	0.929687786	0.837808523	Bacteria.Firmicutes.Clostridia.Clostridiales.Lachnospiraceaencultured	ENTPD1
192416	ENSG00000138185	rs2051052	0.002185792	0.000138778	0.160005687	0.394848425	-0.511057385	0.490612902	0.114259273	-0.051441518	0.160268256	0.121242466	0.080403994	0.060063729	0.005498983	0.000190495	0.972085394	0.950708623	Bacteria.Proteobacteria.Deltaproteobacteria.Desulfovibrionales.Desulfovibrionaceae	ENTPD1
192417	ENSG00000138185	rs2051052	0.032195237	0.013586663	0.052880395	0.065212935	-0.365024648	0.364693011	0.235987223	-0.171827131	0.16681026	0.143805155	0.119709291	0.091639335	0.053834269	0.010324526	0.699439699	0.658420497	Bacteria.Firmicutes.Clostridia.Clostridiales.Ruminococcaceae.Butyricicoccus	ENTPD1
192418	ENSG00000138185	rs2051052	0.032904226	0.025081913	0.818004059	0.822458897	-0.520440397	0.44297641	0.022303338	0.017767818	0.238840159	0.193241563	0.096537554	0.078870537	0.145035955	0.049627882	0.997570438	0.984587444	Bacteria.Firmicutes.Clostridia.Clostridiales.Lachnospiraceae.Lachnospiraceae.UCG.008	ENTPD1
192419	ENSG00000138185	rs2051052	0.601700241	0.509431154	0.59765421	0.550795225	-0.246997221	0.255822193	-0.05365994	0.054638152	0.470935195	0.385665002	0.101179737	0.091117322	0.779635171	0.655422105	0.921846173	0.99665811	Bacteria.Proteobacteria	ENTPD1
192420	ENSG00000138185	rs2051052	0.008916547	0.000737003	0.737550745	0.868027325	-0.515253768	0.493833781	0.033066173	-0.011849744	0.191181016	0.139467684	0.098260841	0.071036159	0.024368752	0.001247123	0.997851323	0.983524273	Bacteria.Firmicutes.Clostridia.Clostridiales.Lachnospiraceae.Fusicatenibacter	ENTPD1
192421	ENSG00000138185	rs2051052	0.03149489	0.004154086	0.796000633	0.61077174	-0.526808439	0.554285685	-0.030336138	0.044975179	0.239724581	0.186654474	0.116869088	0.087943733	0.110244983	0.009566342	0.998768023	0.993344858	Bacteria.Firmicutes.Clostridia.Clostridiales.Ruminococcaceae.Ruminococcaceae.NK4A214.group	ENTPD1
192422	ENSG00000138185	rs2051052	0.001296926	0.000111968	0.135623773	0.551399705	-0.551907685	0.506919399	-0.120481264	0.038877252	0.164234209	0.12336445	0.079748964	0.064932415	0.004578542	0.000148613	0.547322355	0.87314948	Bacteria.Firmicutes.Clostridia.Clostridiales.Peptostreptococcaceae	ENTPD1
192423	ENSG00000138185	rs2051052	0.006367735	0.000602532	0.520720609	0.463925964	-0.460172042	0.457125993	0.050814525	-0.043747831	0.163289503	0.126842766	0.078698368	0.059384904	0.011847154	0.000554529	0.996546716	0.994860843	Bacteria.Firmicutes.Clostridia.Clostridiales.Ruminococcaceae.Ruminococcaceae.UCG.002	ENTPD1
192424	ENSG00000138185	rs2051052	0.036559261	0.003689092	0.906399373	0.332401451	-0.510741115	0.68063346	-0.010939914	0.084556479	0.239330679	0.226061804	0.092684588	0.086594802	0.196850095	0.016878573	0.996483139	0.868416797	Bacteria.Bacteroidetes.Bacteroidia.Bacteroidales.Porphyromonadaceae.Butyricimonas	ENTPD1
192425	ENSG00000138185	rs2051052	0.032405804	0.001943698	0.768816436	0.927831429	-0.441207368	0.480216569	0.026564847	0.006593837	0.201879119	0.148772861	0.090008832	0.072523389	0.071348724	0.003020532	0.825992086	0.996716587	Bacteria.Bacteroidetes.Bacteroidia.Bacteroidales.Porphyromonadaceae.Odoribacter	ENTPD1
192426	ENSG00000138185	rs2051052	0.022065885	0.007302676	0.269724591	0.252122642	-0.406551005	0.402455946	0.100044138	-0.082406878	0.173399264	0.145370358	0.089882904	0.071327833	0.060040205	0.008426236	0.88641315	0.906546295	Bacteria.Firmicutes.Clostridia.Clostridiales.Ruminococcaceae.Ruminococcaceae.UCG.003	ENTPD1
192427	ENSG00000138185	rs2051052	0.022785311	0.004696328	0.696619956	0.646569269	-0.546063075	0.543674982	-0.050961321	0.046420015	0.234202977	0.18577146	0.130138263	0.100772294	0.084580635	0.011843548	0.943419679	0.996667742	Bacteria.Firmicutes.Clostridia.Clostridiales.Family.XIII.Family.XIII.AD3011.group	ENTPD1
192428	ENSG00000138185	rs2051052	0.149029946	0.015663335	0.574763065	0.899453069	-0.370391288	0.484260644	-0.03561483	-0.006818087	0.253690136	0.195199032	0.063162973	0.053753655	0.253049261	0.030066525	0.854243092	0.99560689	Bacteria.Proteobacteria.Gammaproteobacteria	ENTPD1
192429	ENSG00000138185	rs2051052	0.003868954	0.00029464	0.72260184	0.964041601	-0.485027778	0.47514991	0.034450785	-0.003135258	0.161982047	0.124287795	0.096635597	0.069281538	0.008938113	0.000369881	0.997048205	0.999513539	Bacteria.Firmicutes.Clostridia.Clostridiales.Lachnospiraceae.Dorea	ENTPD1
192430	ENSG00000138185	rs2051052	0.015244044	0.00127247	0.888737746	0.655571885	-0.501071487	0.523070286	0.010921776	-0.02623479	0.201117253	0.155367874	0.07776662	0.058550973	0.036801678	0.002254967	0.999507593	0.935584968	Bacteria.Firmicutes.Clostridia.Clostridiales.Lachnospiraceae.Lachnoclostridium	ENTPD1
192431	ENSG00000138185	rs2051052	0.052833762	0.005196851	0.784182906	0.566127916	-0.540455885	0.569315651	-0.027449552	0.039955742	0.274101702	0.196941284	0.099820165	0.069287701	0.199636739	0.020894989	0.999437234	0.98110946	Bacteria.Proteobacteria.Betaproteobacteria.Neisseriales.Neisseriaceae	ENTPD1
192432	ENSG00000138185	rs2051052	0.005486417	0.001193425	0.349856169	0.10482057	-0.456749123	0.423761409	0.058159698	-0.081977511	0.159062194	0.12510012	0.061770097	0.049848381	0.011428119	0.001252384	0.973523722	0.888376871	Bacteria.Proteobacteria.Betaproteobacteria.Burkholderiales.Alcaligenaceae.Parasutterella	ENTPD1
192433	ENSG00000138185	rs2051052	0.023304365	0.003913185	0.468274385	0.765955735	-0.657258031	0.541105897	-0.081964434	0.02194505	0.283006197	0.18094872	0.112356339	0.073419453	0.109036971	0.010825703	0.99946547	0.972078348	Bacteria.Firmicutes.Erysipelotrichia.Erysipelotrichales.Erysipelotrichaceae..Clostridium..innocuum.group	ENTPD1
192434	ENSG00000138185	rs2051052	0.000308374	2.03E-05	0.015303509	0.176587806	-0.61236541	0.546442502	-0.220042794	0.086990804	0.160758176	0.119011041	0.088373343	0.063684679	0.001467271	3.96E-05	0.290743462	0.942815443	Bacteria.Actinobacteria.Actinobacteria.Bifidobacteriales.Bifidobacteriaceae	ENTPD1
192435	ENSG00000138185	rs2051052	0.013985318	0.002438492	0.456919762	0.480212436	-0.617912901	0.578288795	-0.081281222	0.058694834	0.244730826	0.183462981	0.10861686	0.082670136	0.059591629	0.007034685	0.988161388	0.950695192	Bacteria.Firmicutes.Bacilli.Lactobacillales.Carnobacteriaceae	ENTPD1
192436	ENSG00000138185	rs2051052	0.022626841	0.048413804	0.799761373	0.480256798	-0.497967664	0.363553385	-0.022786179	-0.050981508	0.213315788	0.180782915	0.089469488	0.071813403	0.074021371	0.037230956	0.997561223	0.997803387	Bacteria.Actinobacteria.Actinobacteria.Micrococcales	ENTPD1
192437	ENSG00000138185	rs2051052	0.548254058	0.343135642	0.928928993	0.77076123	-0.563084705	0.689971631	0.014047003	-0.035197645	0.933053761	0.722593511	0.156890836	0.120301023	0.999415694	0.792810733	0.990451908	0.973710091	Bacteria.Firmicutes	ENTPD1
192438	ENSG00000138185	rs2051052	0.030655988	0.009978494	0.327134399	0.129228243	-0.400438505	0.370899455	0.065661905	-0.082676173	0.181281497	0.139793281	0.066511117	0.053812685	0.057040659	0.011782421	0.827657803	0.673132018	Bacteria.Firmicutes.Clostridia.Clostridiales.Lachnospiraceae.Tyzzerella	ENTPD1
192439	ENSG00000138185	rs2051052	0.000956635	8.85E-05	0.116600806	0.525969045	-0.64422549	0.555629569	0.111628193	-0.034440736	0.186284895	0.133021198	0.070203843	0.05402002	0.004327547	0.000186685	0.997466038	0.994193156	Bacteria.Bacteroidetes.Bacteroidia.Bacteroidales.Rikenellaceae	ENTPD1
192440	ENSG00000138185	rs2051052	0.004256957	0.000226852	0.467348925	0.818131932	-0.476451099	0.477686584	-0.050916382	0.012045188	0.160906765	0.122440543	0.069650301	0.052173603	0.00855476	0.000264658	0.838426279	0.98327859	Bacteria.Proteobacteria.Gammaproteobacteria.Pasteurellales.Pasteurellaceae.Haemophilus	ENTPD1
192441	ENSG00000138185	rs2051052	0.160877894	0.038688745	0.101118388	0.379234601	-0.285363806	0.385249456	-0.120810891	0.057201548	0.201235453	0.182616841	0.072660224	0.064616112	0.194176002	0.039903114	0.715072732	0.840777577	Bacteria.Firmicutes.Negativicutes.Selenomonadales.Veillonellaceae	ENTPD1
192442	ENSG00000138185	rs2051052	0.028042316	0.000858907	0.663883445	0.833686408	-0.427805768	0.484107028	0.042261828	0.015208501	0.190456166	0.138612227	0.096815091	0.07214376	0.050747918	0.001135328	0.951008522	0.950167126	Bacteria.Firmicutes.Clostridia.Clostridiales.Lachnospiraceae..Eubacterium..eligens.group	ENTPD1
192443	ENSG00000138185	rs2051052	0.053527832	0.007165027	0.407127327	0.636171407	-0.387040127	0.429968658	-0.046799919	0.022938923	0.196884074	0.154920412	0.056095526	0.04826614	0.094126778	0.008587482	0.998302481	0.99762474	Bacteria.Proteobacteria.Gammaproteobacteria.Enterobacteriales.Enterobacteriaceae.Escherichia.Shigella	ENTPD1
192444	ENSG00000138185	rs2051052	0.081778718	0.009600352	0.973413691	0.967134726	-0.473240696	0.474787459	0.00431723	-0.003796066	0.267756348	0.177980665	0.129050591	0.091783759	0.17039664	0.0182792	0.99997417	0.999834196	Bacteria.Actinobacteria.Coriobacteriia.Coriobacteriales.Coriobacteriaceae.Collinsella	ENTPD1
192445	ENSG00000138185	rs2051052	0.029238462	0.00301598	0.912879006	0.618470934	-0.471677253	0.563677964	0.009857602	0.036803783	0.211629329	0.183009384	0.08975486	0.073551442	0.088869279	0.008449829	0.886256047	0.915451963	Bacteria.Firmicutes.Clostridia.Clostridiales.Ruminococcaceae.Ruminococcaceae.UCG.014	ENTPD1
192446	ENSG00000138185	rs2051052	0.038593352	0.002047239	0.783424704	0.564843888	-0.529647414	0.546924988	-0.03059991	0.041326768	0.250937512	0.170349585	0.110876728	0.0714283	0.102482147	0.0075308	0.998201428	0.99782309	Bacteria.Firmicutes.Bacilli.Bacillales.Staphylococcaceae.Staphylococcus	ENTPD1
192447	ENSG00000138185	rs2051052	0.003298861	0.000381618	0.263594482	0.780290127	-0.484874516	0.459566596	-0.072884603	0.013521423	0.159008471	0.122728851	0.064640063	0.048276558	0.008534852	0.000395328	0.714586158	0.87724048	Bacteria.Fusobacteria.Fusobacteriia.Fusobacteriales	ENTPD1
192448	ENSG00000138185	rs2051052	0.007539435	0.000251815	0.378826279	0.852597081	-0.450703837	0.485096808	0.091888902	-0.013257493	0.163485441	0.125342335	0.1037103	0.07107225	0.01587831	0.000287452	0.788507541	0.999116829	Bacteria.Firmicutes.Clostridia.Clostridiales.Ruminococcaceaencultured	ENTPD1
192449	ENSG00000138185	rs2051052	0.119002139	0.105982733	0.883651972	0.806970264	-0.444263052	0.424084803	-0.012844388	0.020429859	0.28126784	0.258754212	0.087431133	0.083278579	0.418063682	0.18329383	0.996108676	0.998901623	Bacteria.Firmicutes.Clostridia.Clostridiales.Lachnospiraceae..Ruminococcus..gnavus.group	ENTPD1
192450	ENSG00000138185	rs2051052	0.005648978	0.000524531	0.671625718	0.788055913	-0.513911979	0.496081097	0.02717029	-0.014243463	0.179620468	0.136028128	0.063807246	0.052767142	0.0195215	0.001300958	0.943988959	0.945535063	Bacteria.Proteobacteria.Betaproteobacteria.Burkholderiales.Alcaligenaceae	ENTPD1
192451	ENSG00000138185	rs2051052	0.001012766	1.98E-05	0.021516363	0.60184926	-0.516777899	0.543078615	-0.182780181	0.028955449	0.150222567	0.118083984	0.077620509	0.055230358	0.00349952	4.72E-05	0.263255357	0.967899715	Bacteria.Firmicutes.Negativicutes.Selenomonadales.Veillonellaceae.Veillonella	ENTPD1
192452	ENSG00000138185	rs2051052	0.035150757	0.005604568	0.464420918	0.723845458	-0.408996093	0.46338301	-0.073180548	0.026871583	0.19015189	0.161800469	0.09944851	0.075730053	0.076767879	0.007129775	0.993501001	0.952814046	Bacteria.Firmicutes.Erysipelotrichia.Erysipelotrichales	ENTPD1
192453	ENSG00000138185	rs2051052	0.041045969	0.005726054	0.419721384	0.288470623	-0.399517328	0.403874778	0.058592815	-0.059954733	0.191717539	0.141399959	0.072160307	0.056027037	0.068818333	0.006903218	0.999305535	0.989974535	Bacteria.Proteobacteria.Gammaproteobacteria.Pseudomonadales.Pseudomonadaceae.Pseudomonas	ENTPD1
192454	ENSG00000138185	rs2051052	0.007880039	0.000632268	0.136985992	0.190443685	-0.442114891	0.44486378	-0.093918193	0.065077985	0.161316424	0.123956757	0.062386501	0.049194523	0.012639752	0.000622736	0.937508231	0.899356291	Bacteria.Firmicutes.Negativicutes.Selenomonadales.Veillonellaceae.Dialister	ENTPD1
192455	ENSG00000138185	rs2051052	0.000805928	3.47E-05	0.044362318	0.033598	-0.573544316	0.563747338	0.156252937	-0.12021072	0.163278675	0.126885739	0.076228914	0.055392383	0.004560295	0.000105327	0.732643178	0.66540778	Bacteria.Firmicutes.Clostridia.Clostridiales.Lachnospiraceae.Roseburia	ENTPD1
192456	ENSG00000138185	rs2051052	0.006545835	0.000171366	0.991191782	0.312526549	-0.463234876	0.489059507	0.000699571	0.049699934	0.164958932	0.122738339	0.063129149	0.048834507	0.015843442	0.000254408	0.828138325	0.828718726	Bacteria.Proteobacteria.Betaproteobacteria.Burkholderiales.Alcaligenaceae.Sutterella	ENTPD1
192457	ENSG00000138185	rs2051052	0.015541792	0.002346463	0.719277282	0.687509687	-0.448802945	0.450731582	0.023285499	-0.022680667	0.180684987	0.142411059	0.064508739	0.056138527	0.02559639	0.002320024	0.998409995	0.996467843	Bacteria.Verrucomicrobia	ENTPD1
192458	ENSG00000138185	rs2051052	0.014288979	0.002478891	0.471624992	0.496265178	-0.611862107	0.574369962	-0.07534363	0.054940287	0.243134123	0.182540123	0.104065951	0.080302473	0.05909107	0.007565688	0.963485106	0.971945944	Bacteria.Firmicutes.Bacilli.Lactobacillales.Carnobacteriaceae.Granulicatella	ENTPD1
192459	ENSG00000138185	rs2051052	0.03405147	0.05858156	0.480828908	0.922674461	-0.660110449	0.485935728	0.062243657	-0.006740826	0.304977165	0.252476052	0.087792259	0.069181197	0.238995147	0.153380119	0.827782116	0.924659324	Bacteria.Firmicutes.Clostridia.Clostridiales.Lachnospiraceae..Eubacterium..rectale.group	ENTPD1
192460	ENSG00000138185	rs2051052	0.006672157	0.000101414	0.752411399	0.231946493	-0.490617174	0.552500566	-0.020487362	0.060659699	0.175140761	0.133524502	0.064674063	0.05027903	0.022271417	0.000327475	0.998115183	0.976854668	Bacteria.Firmicutes.Clostridia.Clostridiales.Clostridiaceae.1	ENTPD1
192461	ENSG00000138185	rs2051052	0.028340794	0.000307491	0.33866623	0.555584124	-0.403779118	0.54840821	0.079946763	0.038462886	0.180113204	0.143935379	0.082949861	0.064923459	0.061688111	0.00083693	0.820946017	0.995141948	Bacteria.Firmicutes.Clostridia.Clostridiales.Ruminococcaceae..Eubacterium..coprostanoligenes.group	ENTPD1
192462	ENSG00000138185	rs2051052	0.009844945	0.000478042	0.798796336	0.447937727	-0.510223638	0.550947245	0.021558562	-0.048043805	0.191940408	0.149895419	0.084234222	0.06293295	0.032017986	0.001073285	0.99786128	0.999462671	Bacteria.Firmicutes.Clostridia.Clostridiales.Lachnospiraceae.Anaerostipes	ENTPD1
192463	ENSG00000138185	rs2051052	0.031073497	0.003555783	0.696050826	0.522207311	-0.438659722	0.433941192	0.025636079	-0.030778065	0.199097822	0.143520558	0.065336875	0.047838138	0.065542848	0.005593635	0.998735039	0.999709092	Bacteria.Bacteroidetes.Bacteroidia.Bacteroidales.Prevotellaceae.Prevotella.9	ENTPD1
192464	ENSG00000138185	rs2051052	0.018564601	0.000362967	0.50501454	0.127200999	-0.599022932	0.689248375	-0.060282127	0.10544509	0.248155266	0.183319156	0.089935015	0.068262582	0.10061276	0.003014459	0.984987993	0.971423926	Bacteria.Proteobacteria.Deltaproteobacteria.Desulfovibrionales.Desulfovibrionaceae.Desulfovibrio	ENTPD1
192465	ENSG00000138185	rs2051052	0.001908508	0.000214778	0.187411295	0.320051417	-0.530685742	0.513239376	0.085523387	-0.054608095	0.164100379	0.131006283	0.064202261	0.054504572	0.006695266	0.000488138	0.82373905	0.994448463	Bacteria.Bacteroidetes.Bacteroidia.Bacteroidales.Porphyromonadaceae	ENTPD1
192466	ENSG00000138185	rs2051052	0.145521394	0.032543388	0.334813129	0.428462372	-0.329265421	0.382026443	0.083421755	-0.054598969	0.223543513	0.174943926	0.085863069	0.068528486	0.264767607	0.046564238	0.999469974	0.986131077	Bacteria.Bacteroidetes.Bacteroidia.Bacteroidales.Porphyromonadaceae.Barnesiella	ENTPD1
192467	ENSG00000138185	rs2051052	0.022759653	0.001648	0.565022252	0.469674494	-0.431101237	0.441136932	0.042600972	-0.042669167	0.184860278	0.134397332	0.07366445	0.058675886	0.039051894	0.002011682	0.999550314	0.996901429	Bacteria.Proteobacteria.Gammaproteobacteria.Pseudomonadales	ENTPD1
192468	ENSG00000138185	rs2051052	0.015591345	0.003102363	0.791271581	0.903289627	-0.514962434	0.487746659	-0.03870681	0.012599221	0.207424108	0.158854244	0.145659397	0.103293662	0.048802824	0.005716217	0.886246627	0.994506574	Bacteria.Firmicutes.Clostridia.Clostridiales.Family.XIII	ENTPD1
192469	ENSG00000138185	rs2051052	0.120831719	0.025412121	0.494082682	0.485221856	-0.366181006	0.393803267	0.081743526	-0.065018355	0.233002875	0.172194446	0.118873705	0.092634577	0.177929549	0.024981882	0.999550585	0.961798062	Bacteria.Firmicutes.Clostridia.Clostridiales.Lachnospiraceae.Lachnospiraceae.ND3007.group	ENTPD1
192470	ENSG00000138185	rs2051052	0.052703067	0.002460151	0.992256672	0.507331569	-0.473046656	0.553682914	-0.000910664	0.049178196	0.239777753	0.175822766	0.093480014	0.07377123	0.152509108	0.007321112	0.997152221	0.990360691	Bacteria.Firmicutes.Clostridia.Clostridiales.Family.XI	ENTPD1
192471	ENSG00000138185	rs2051052	0.052893144	0.008434458	0.182503091	0.309972719	-0.362992753	0.392946641	0.094524816	-0.061046106	0.184145599	0.144696499	0.070160655	0.059664884	0.054544466	0.005375542	0.574823015	0.925081788	Bacteria.Firmicutes.Negativicutes.Selenomonadales.Acidaminococcaceae	ENTPD1
192472	ENSG00000138185	rs2051052	0.020217317	0.000531226	0.143665109	0.697230632	-0.397750972	0.479538682	-0.141600917	0.029113223	0.167132532	0.131633751	0.095684555	0.074503448	0.040664008	0.000924734	0.524919895	0.940364291	Bacteria.Actinobacteria.Actinobacteria	ENTPD1
192473	ENSG00000138185	rs2051052	0.191222829	0.045723328	0.634587373	0.916779923	-0.370856855	0.466644617	0.064986701	-0.011415827	0.280841784	0.229148823	0.136099287	0.108834486	0.349748858	0.067734671	0.996587857	0.998920199	Bacteria.Firmicutes.Clostridia.Clostridiales.Lachnospiraceae..Eubacterium..ventriosum.group	ENTPD1
192474	ENSG00000138185	rs2051052	0.130894561	0.08239715	0.916455667	0.916677823	-0.511175005	0.454078704	0.012424541	0.009367926	0.334188436	0.257446473	0.117989756	0.089200677	0.555673586	0.222854027	0.99967607	0.999141757	Bacteria.Firmicutes.Negativicutes.Selenomonadales	ENTPD1
192475	ENSG00000138185	rs2051052	0.010228244	0.000980468	0.481384926	0.59526522	-0.589270107	0.538434036	-0.050374382	0.028149905	0.222876078	0.156048237	0.071141582	0.052733777	0.046051129	0.003482189	0.999614985	0.99936283	Bacteria.Firmicutes.Clostridia.Clostridiales.Lachnospiraceae.Tyzzerella.4	ENTPD1
192476	ENSG00000138185	rs2051052	0.000957514	8.85E-05	0.116762091	0.526650322	-0.644139928	0.555614487	0.111591945	-0.034403918	0.186275918	0.133011105	0.070212595	0.054051498	0.00432616	0.000188539	0.997528932	0.993985312	Bacteria.Bacteroidetes.Bacteroidia.Bacteroidales.Rikenellaceae.Alistipes	ENTPD1
192477	ENSG00000138185	rs2051052	0.046634512	0.01014057	0.718969753	0.52345358	-0.575218323	0.603459815	-0.04939781	0.068707701	0.2836841	0.227964627	0.136692177	0.107113564	0.12828964	0.017644822	0.999274386	0.998480911	Bacteria.Firmicutes.Clostridia.Clostridiales.Ruminococcaceae.Ruminococcaceae.UCG.013	ENTPD1
192478	ENSG00000138185	rs2051052	0.005482626	0.000301961	0.872562478	0.867754363	-0.488422351	0.485655026	-0.010153922	0.00822161	0.170077765	0.12728216	0.063056494	0.049183736	0.011031943	0.000441911	0.99994518	0.999865593	Bacteria.Bacteroidetes.Bacteroidia.Bacteroidales.Prevotellaceae	ENTPD1
192479	ENSG00000138185	rs2051052	0.025645404	0.002315025	0.765626259	0.972257626	-0.538032019	0.494546991	-0.047621397	0.003790585	0.235647504	0.156031636	0.159091482	0.108584576	0.06224867	0.004655973	0.946948662	0.991286118	Bacteria.Actinobacteria.Coriobacteriia.Coriobacteriales.Coriobacteriaceae	ENTPD1
192480	ENSG00000138185	rs2051052	0.023912185	0.001386538	0.18563479	0.222012269	-0.396353079	0.426697801	0.10788161	-0.073263168	0.171439573	0.127799683	0.080656224	0.059426793	0.038911862	0.001308381	0.614453293	0.860907972	Bacteria.Firmicutes.Clostridia.Clostridiales.Lachnospiraceae.Lachnospira	ENTPD1
192481	ENSG00000138185	rs2051052	0.006746311	0.011021638	0.468850796	0.787261057	-0.538521944	0.490214598	-0.063246143	0.020584423	0.192516745	0.187404068	0.086810315	0.075966159	0.025213009	0.010793807	0.850997638	0.935365119	Bacteria.Firmicutes.Clostridia.Clostridiales.Ruminococcaceae.Ruminococcus.2	ENTPD1
192482	ENSG00000138185	rs2051052	0.004119128	0.000197081	0.960843683	0.59462858	-0.478115346	0.482116937	-0.004183201	-0.034670874	0.160844611	0.122264881	0.084883553	0.064837224	0.008508782	0.00028246	0.99795231	0.934518136	Bacteria.Firmicutes.Clostridia.Clostridiales.Lachnospiraceae.Coprococcus.1	ENTPD1
192483	ENSG00000138185	rs2051052	0.004318752	0.000199504	0.941956357	0.514334903	-0.474754375	0.480453501	0.008896541	-0.053054633	0.160607139	0.121955145	0.121722036	0.080920389	0.007558908	0.000229274	0.980177846	0.956901174	Bacteria.Firmicutes.Clostridia.Clostridiales.Ruminococcaceae.Ruminiclostridium.5	ENTPD1
192484	ENSG00000138185	rs2051052	0.004584021	0.000266976	0.689966235	0.520741774	-0.506047512	0.516938175	-0.036193891	0.042395038	0.172412716	0.134177518	0.090336199	0.065662136	0.013808252	0.000337046	0.999989953	0.995249858	Bacteria.Firmicutes.Clostridia.Clostridiales.Christensenellaceae	ENTPD1
192485	ENSG00000138185	rs2051052	0.006441688	0.000126252	0.70173629	0.245424912	-0.499975892	0.558928106	-0.025060477	0.061213284	0.17767618	0.13718791	0.065152034	0.052231389	0.023768637	0.0003811	0.99830237	0.997282036	Bacteria.Firmicutes.Clostridia.Clostridiales.Clostridiaceae.1.Clostridium.sensu.stricto.1	ENTPD1
192486	ENSG00000138185	rs2051052	0.760190439	0.060786486	0.165990948	0.891886583	-0.095704083	0.426915696	0.150746462	-0.010783338	0.312250387	0.223789264	0.107623003	0.079031932	0.50184026	0.106061584	0.468145673	0.906657328	Bacteria.Firmicutes.Erysipelotrichia.Erysipelotrichales.Erysipelotrichaceae.Holdemanella	ENTPD1
192487	ENSG00000138185	rs2051052	0.078905868	0.020198513	0.64948833	0.620830013	-0.4073708	0.417163043	0.038880792	-0.035379431	0.22825747	0.175261882	0.08516083	0.071183811	0.16412171	0.027021707	0.999814869	0.94190016	Bacteria.Actinobacteria.Actinobacteria.Corynebacteriales.Corynebacteriaceae	ENTPD1
192488	ENSG00000138185	rs2051052	0.008740699	0.019761617	0.196060783	0.587661462	-0.813728767	0.588936981	0.089782988	-0.030653454	0.301103837	0.246521703	0.068742595	0.056255579	0.160155727	0.091596489	0.999785669	0.999420701	Bacteria.Firmicutes.Clostridia.Clostridiales.Ruminococcaceae.Faecalibacterium	ENTPD1
192489	ENSG00000138185	rs2051052	0.256732344	0.18363476	0.695531794	0.627352525	-0.72325011	0.742853538	0.048653455	-0.051764076	0.632180078	0.552826279	0.123776903	0.106131146	0.786407204	0.475676989	0.877525065	0.839744111	Bacteria.Firmicutes.Clostridia.Clostridiales.Lachnospiraceae	ENTPD1
192490	ENSG00000138185	rs2051052	0.02112423	0.000507159	0.162052803	0.611646726	-0.393515298	0.447845465	-0.118958049	0.032004591	0.16658763	0.122452148	0.084126915	0.062735373	0.033590939	0.000547082	0.760739436	0.984056941	Bacteria.Firmicutes.Clostridia.Clostridiales.Lachnospiraceae..Eubacterium..hallii.group	ENTPD1
192491	ENSG00000138185	rs2051052	0.014393201	0.007465023	0.747145051	0.245899495	-0.458387243	0.394023771	0.01951499	-0.064558193	0.182352095	0.142738101	0.060276493	0.055141464	0.04120445	0.009134231	0.962147432	0.997412515	Bacteria.Proteobacteria.Gammaproteobacteria.Enterobacteriales.Enterobacteriaceae.Citrobacter	ENTPD1
192492	ENSG00000138185	rs2051052	0.001161861	5.99E-05	0.110415658	0.070295409	-0.677586941	0.643980028	0.151535398	-0.121614103	0.199524024	0.150148801	0.093651543	0.06610189	0.011140646	0.000390609	0.998793879	0.998019463	Bacteria.Firmicutes.Clostridia.Clostridiales.Lachnospiraceae.Blautia	ENTPD1
192493	ENSG00000138185	rs2051052	0.012424342	0.002679147	0.70549089	0.991403669	-0.533772101	0.482012772	0.028858304	0.000649312	0.207667516	0.154476238	0.076031015	0.06003812	0.051190634	0.005231236	0.964011852	0.9449899	Bacteria.Proteobacteria.Betaproteobacteria	ENTPD1
192494	ENSG00000138185	rs2051052	0.001890276	0.000127558	0.108935479	0.310304504	-0.51708994	0.492201702	0.130311951	-0.06187566	0.159739149	0.120899141	0.080193482	0.06051748	0.005533714	0.000183611	0.863250727	0.939697157	Bacteria.Proteobacteria.Deltaproteobacteria	ENTPD1
192495	ENSG00000138185	rs2051052	0.00204794	0.000226353	0.273946186	0.618179903	-0.554309794	0.507660489	-0.086645093	0.031711949	0.17265584	0.13010152	0.078539715	0.063322933	0.007153078	0.0003907	0.799177907	0.994491973	Bacteria.Firmicutes.Clostridia.Clostridiales.Peptostreptococcaceae.Intestinibacter	ENTPD1
192496	ENSG00000138185	rs2051052	0.102425999	0.006419923	0.231054937	0.607387519	-0.333167785	0.445116765	-0.149312534	0.047040908	0.201162428	0.158112326	0.123521927	0.091115909	0.158333245	0.009229233	0.925664213	0.973493341	Bacteria.Actinobacteria	ENTPD1
192497	ENSG00000138185	rs2051052	0.530959377	0.28811693	0.964205919	0.719228835	-0.518707777	0.72030394	0.006369465	-0.041434947	0.823525915	0.672618216	0.141396198	0.114768171	0.987348183	0.662339465	0.996576058	0.863613311	Bacteria.Firmicutes.Clostridia.Clostridiales	ENTPD1
192498	ENSG00000138185	rs2051052	0.030790779	0.004711848	0.406927798	0.697190726	-0.407957064	0.465325816	-0.0793815	0.028741529	0.184839672	0.15906302	0.095107932	0.07354204	0.063827445	0.005069943	0.999513786	0.972272523	Bacteria.Firmicutes.Erysipelotrichia.Erysipelotrichales.Erysipelotrichaceae	ENTPD1
192499	ENSG00000138185	rs2051052	0.008231581	0.000634701	0.623420496	0.708420239	-0.535456101	0.510141923	-0.042474624	0.023112129	0.19652415	0.142193328	0.086098658	0.06153421	0.021625933	0.001148933	0.998970432	0.998994847	Bacteria.Firmicutes.Erysipelotrichia.Erysipelotrichales.Erysipelotrichaceae.Erysipelatoclostridium	ENTPD1
192500	ENSG00000138185	rs2051052	0.004253964	0.000557383	0.937020641	0.589630291	-0.481754564	0.457768317	-0.0073703	0.038453614	0.162684343	0.126173564	0.092922297	0.070945049	0.01171635	0.000707122	0.772132579	0.921307549	Bacteria.Firmicutes.Bacilli.Lactobacillales.Streptococcaceae.Streptococcus	ENTPD1
192501	ENSG00000138185	rs2051052	0.006125587	0.002606705	0.847000873	0.365261694	-0.472518395	0.418212106	-0.018192891	0.06673665	0.166844556	0.133632172	0.093920028	0.073202837	0.019230233	0.002861157	0.688467513	0.910444892	Bacteria.Firmicutes.Bacilli.Lactobacillales	ENTPD1
192502	ENSG00000138185	rs2051052	0.015630682	0.002476452	0.721041723	0.692055574	-0.448855755	0.450607747	0.023154339	-0.022417379	0.180868373	0.143192242	0.064569392	0.056352268	0.026055667	0.002372118	0.99894297	0.998882343	Bacteria.Verrucomicrobia.Verrucomicrobiae.Verrucomicrobiales.Verrucomicrobiaceae.Akkermansia	ENTPD1
192503	ENSG00000138185	rs2051052	0.008073649	0.000276479	0.713501328	0.434815122	-0.510822575	0.526266111	-0.036421286	0.055205628	0.186994096	0.136972313	0.098772114	0.070256867	0.022684629	0.000598354	0.998173674	0.991886968	Bacteria.Firmicutes.Bacilli.Bacillales	ENTPD1
192504	ENSG00000138185	rs2051052	0.062874865	0.005315902	0.475848192	0.970006076	-0.390693803	0.464383334	-0.039059227	0.001818395	0.206494393	0.16109059	0.054469	0.048177608	0.123361797	0.007970168	0.959420401	0.968149662	Bacteria.Proteobacteria.Gammaproteobacteria.Enterobacteriales.Enterobacteriaceae	ENTPD1
192505	ENSG00000138185	rs2051052	0.00515381	0.002477271	0.396552965	0.795148272	-0.586045183	0.498789794	-0.068625548	0.016211379	0.202521833	0.158508941	0.080419207	0.062187988	0.02689802	0.005130153	0.876239334	0.930372122	Bacteria.Firmicutes.Clostridia.Clostridiales.Lachnospiraceae.Lachnospiraceae.UCG.010	ENTPD1
192506	ENSG00000138185	rs2051052	0.003935559	0.000211791	0.681141103	0.648521994	-0.483465436	0.482023003	-0.039756582	0.033519254	0.16178063	0.122907453	0.096325545	0.073200718	0.009411951	0.000232736	0.998239218	0.990525521	Bacteria.Firmicutes.Clostridia.Clostridiales.Ruminococcaceae.Flavonifractor	ENTPD1
192507	ENSG00000138185	rs2051052	0.025158038	0.032222596	0.722609019	0.803081278	-0.528715195	0.428402116	-0.032772826	-0.018517715	0.230769118	0.195804886	0.091931349	0.073962286	0.122056027	0.045117355	0.999028109	0.997798285	Bacteria.Actinobacteria.Actinobacteria.Micrococcales.Micrococcaceae	ENTPD1
192508	ENSG00000138185	rs2051052	0.016468407	0.000430563	0.771405221	0.42532738	-0.459805847	0.580290171	0.022863085	0.051574031	0.186819579	0.156510226	0.078369701	0.064292274	0.054685461	0.001338068	0.992500663	0.965030213	Bacteria.Firmicutes.Clostridia.Clostridiales.Ruminococcaceae.Ruminococcus.1	ENTPD1
192509	ENSG00000138185	rs2051052	0.003468351	0.000204811	0.273316456	0.51629991	-0.485686262	0.479296154	0.074750527	-0.033130945	0.160179803	0.121902545	0.067668151	0.050769927	0.007669153	0.000247537	0.934169653	0.990835033	Bacteria.Bacteroidetes.Bacteroidia.Bacteroidales.Porphyromonadaceae.Parabacteroides	ENTPD1
192510	ENSG00000138185	rs2051052	0.042602369	0.003960875	0.641999063	0.27727508	-0.589459152	0.696613403	-0.046196904	0.09263275	0.285093947	0.233279735	0.098911139	0.084556775	0.226540109	0.021505262	0.998986731	0.998377846	Bacteria.Firmicutes.Clostridia.Clostridiales.Family.XI.Anaerococcus	ENTPD1
192511	ENSG00000138185	rs2051052	0.624762552	0.313342081	0.697544337	0.778358181	-0.272683521	0.376817609	-0.037431127	0.018350313	0.554893465	0.370885465	0.095894377	0.064930957	0.907849349	0.556597345	0.998947111	0.995399427	Bacteria.Bacteroidetes	ENTPD1
192512	ENSG00000138207	rs10882275	0.204272668	0.064818317	0.217591437	0.234830858	0.258308049	-0.532016003	-0.117747055	0.179333472	0.201463521	0.283308422	0.094587848	0.149574288	0.208690447	0.044155895	0.632797429	0.982679299	Bacteria.Firmicutes.Bacilli	RBP4
192513	ENSG00000138207	rs10882275	0.542952427	0.521076901	0.769675913	0.739603154	0.124019147	-0.211391078	0.027711307	0.048387982	0.202802876	0.327670167	0.094254202	0.144969329	0.36280884	0.241202766	0.988161388	0.957387452	Bacteria.Firmicutes.Bacilli.Lactobacillales.Carnobacteriaceae	RBP4
192514	ENSG00000138207	rs10882275	0.565102239	0.192880698	0.712241431	0.287474185	0.084416687	-0.297530633	-0.02513758	0.150556499	0.146001147	0.2261664	0.067858837	0.140400382	0.23600706	0.054203252	0.999334555	0.984995763	Bacteria.Firmicutes.Erysipelotrichia.Erysipelotrichales.Erysipelotrichaceae.Erysipelotrichaceae.UCG.003	RBP4
192515	ENSG00000138207	rs10882275	0.506193859	0.61117799	0.181662698	0.147895445	-0.14523397	0.233748739	-0.120746071	0.219883576	0.217278109	0.457590486	0.089448778	0.150176603	0.49041355	0.330877437	0.648045988	0.79118316	Bacteria.Firmicutes.Erysipelotrichia.Erysipelotrichales.Erysipelotrichaceae.Faecalitalea	RBP4
192516	ENSG00000138207	rs10882275	0.472926932	0.849681188	0.012393137	0.007809825	-0.115361348	-0.04473294	-0.154428337	0.21943078	0.159810016	0.235101809	0.060058914	0.079968941	0.295288815	0.303652419	0.61165843	0.490651817	Bacteria.Firmicutes.Clostridia.Clostridiales.Lachnospiraceae.Tyzzerella	RBP4
192517	ENSG00000138207	rs10882275	0.669165193	0.481072514	0.961013622	0.4150476	0.078368902	-0.187642942	-0.004191366	0.091421855	0.18258691	0.264810653	0.085420256	0.11146122	0.375305448	0.156588834	0.948662591	0.924960833	Bacteria.Firmicutes.Clostridia.Clostridiales.Ruminococcaceae.Ruminococcus.2	RBP4
192518	ENSG00000138207	rs10882275	0.654842575	0.218251125	0.897808768	0.699314464	0.069039978	-0.286288191	-0.007205398	-0.036048378	0.153735263	0.230313032	0.055888124	0.092924383	0.28502123	0.060559814	0.815009255	0.876058212	Bacteria.Proteobacteria.Betaproteobacteria.Burkholderiales.Alcaligenaceae.Sutterella	RBP4
192519	ENSG00000138207	rs10882275	0.643240907	0.139490158	0.911982592	0.365868706	0.119648269	-0.542299249	0.011691183	-0.123117884	0.257136461	0.362564446	0.105361275	0.135219074	0.461119365	0.125694374	0.967553924	0.914172983	Bacteria.Firmicutes.Clostridia.Clostridiales.Ruminococcaceae.Ruminiclostridium.6	RBP4
192520	ENSG00000138207	rs10882275	0.71673289	0.34186827	0.947429092	0.997665084	0.07192664	-0.300303924	0.004784704	-0.000339053	0.197390043	0.313671916	0.072290771	0.115422522	0.413653023	0.160157256	0.990377206	0.960154343	Bacteria.Proteobacteria.Betaproteobacteria.Burkholderiales	RBP4
192521	ENSG00000138207	rs10882275	0.894215979	0.294872405	0.07312671	0.623912858	0.019583686	-0.236588987	0.136517611	-0.054100895	0.146710721	0.224067868	0.074964957	0.109821782	0.315958829	0.083084492	0.376329821	0.971801138	Bacteria.Firmicutes.Negativicutes.Selenomonadales.Veillonellaceae.Veillonella	RBP4
192522	ENSG00000138207	rs10882275	0.430605413	0.054150717	0.676527026	0.124114268	0.183628906	-0.648225117	0.039167978	-0.199009959	0.231555266	0.33062902	0.093464436	0.127768288	0.385155691	0.055502652	0.913465359	0.81535349	Bacteria.Firmicutes.Clostridia.Clostridiales.Lachnospiraceae..Eubacterium..xylanophilum.group	RBP4
192523	ENSG00000138207	rs10882275	0.394297262	0.724815518	0.195535472	0.783784505	-0.260315874	-0.146459348	-0.17906066	0.052238291	0.303591823	0.414273201	0.13693523	0.189605168	0.476947346	0.396160861	0.886160884	0.991971083	Bacteria.Firmicutes.Clostridia.Clostridiales.Ruminococcaceae.Anaerotruncus	RBP4
192524	ENSG00000138207	rs10882275	0.568562878	0.300813554	0.748513683	0.889182058	0.087252285	-0.271996555	0.025613165	0.016362896	0.15226132	0.260815453	0.079558178	0.116979427	0.254801548	0.063992116	0.750923966	0.906278621	Bacteria.Firmicutes.Clostridia.Clostridiales.Peptostreptococcaceae	RBP4
192525	ENSG00000138207	rs10882275	0.818821631	0.053930828	0.762129795	0.13520849	0.051998495	-0.711150052	-0.033132016	-0.269950733	0.226103911	0.362382845	0.109008415	0.178492775	0.540105989	0.055402606	0.945838983	0.978883571	Bacteria.Firmicutes.Clostridia.Clostridiales.Family.XIII.Family.XIII.AD3011.group	RBP4
192526	ENSG00000138207	rs10882275	0.533535119	0.155433103	0.813802674	0.374019069	0.091489202	-0.328414498	0.014499571	0.083607152	0.146170802	0.228536799	0.061317529	0.093411781	0.198186621	0.040048633	0.897964764	0.923168765	Bacteria.Proteobacteria.Gammaproteobacteria.Pasteurellales.Pasteurellaceae.Haemophilus	RBP4
192527	ENSG00000138207	rs10882275	0.621498797	0.107110266	0.900151868	0.197898719	0.09490735	-0.425138705	-0.007985946	0.126296407	0.191321626	0.260250724	0.063404071	0.097101938	0.381342373	0.060192659	0.998302481	0.99762474	Bacteria.Proteobacteria.Gammaproteobacteria.Enterobacteriales.Enterobacteriaceae.Escherichia.Shigella	RBP4
192528	ENSG00000138207	rs10882275	0.94339491	0.383603612	0.068163403	0.806696331	0.01048775	-0.197584795	-0.132246534	0.026915232	0.147146103	0.225265668	0.071318459	0.109556326	0.299577451	0.079542679	0.996546716	0.99835739	Bacteria.Firmicutes.Clostridia.Clostridiales.Ruminococcaceae.Ruminococcaceae.UCG.002	RBP4
192529	ENSG00000138207	rs10882275	0.977016324	0.368156276	0.646729753	0.895808748	-0.006854742	-0.255524665	-0.050461264	-0.020394085	0.237031046	0.281991426	0.10959885	0.155131397	0.539694738	0.166279196	0.99469668	0.994553009	Bacteria.Firmicutes.Clostridia.Clostridiales.Ruminococcaceae.Ruminiclostridium.9	RBP4
192530	ENSG00000138207	rs10882275	0.49790019	0.181048404	0.631185128	0.415376216	0.223108036	-0.640761993	-0.052061641	0.134638585	0.327347764	0.474000314	0.107943433	0.16426718	0.648482397	0.241444203	0.996108676	0.996850396	Bacteria.Firmicutes.Clostridia.Clostridiales.Lachnospiraceae..Ruminococcus..gnavus.group	RBP4
192531	ENSG00000138207	rs10882275	0.244340951	0.638755517	0.292000604	0.550087288	0.224577384	-0.143507795	0.086993308	0.07527992	0.191180665	0.304288785	0.081896511	0.12531721	0.256347823	0.212623453	0.973651245	0.997803387	Bacteria.Actinobacteria.Actinobacteria.Micrococcales	RBP4
192532	ENSG00000138207	rs10882275	0.809066286	0.202894693	0.30223721	0.999993213	0.036830241	-0.351254862	-0.064586603	-8.82E-07	0.151813604	0.273111928	0.062115759	0.103311848	0.34612704	0.064988324	0.722751427	0.999993213	Bacteria.Firmicutes.Negativicutes.Selenomonadales.Acidaminococcaceae.Phascolarctobacterium	RBP4
192533	ENSG00000138207	rs10882275	0.713625314	0.312187756	0.94170094	0.304928067	0.087729739	-0.279352936	0.007489397	-0.153797035	0.238025107	0.274294942	0.102019812	0.148745439	0.425920419	0.122688622	0.970428374	0.906546295	Bacteria.Firmicutes.Clostridia.Clostridiales.Ruminococcaceae.Ruminococcaceae.UCG.003	RBP4
192534	ENSG00000138207	rs10882275	0.614230231	0.216177846	0.419571301	0.387207858	-0.197869035	-0.906264586	0.058320909	0.113838748	0.390699985	0.725753478	0.071802144	0.130781023	0.839058897	0.454281172	0.99911693	0.98634337	Bacteria.Bacteroidetes.Bacteroidia.Bacteroidales.Bacteroidaceae.Bacteroides	RBP4
192535	ENSG00000138207	rs10882275	0.503554723	0.364165863	0.701384252	0.800196499	0.13051603	-0.269612067	-0.033688939	-0.0417853	0.194049224	0.295055865	0.087475668	0.164434401	0.316754339	0.12887645	0.993501001	0.954085234	Bacteria.Firmicutes.Erysipelotrichia.Erysipelotrichales	RBP4
192536	ENSG00000138207	rs10882275	0.47046327	0.174527112	0.64554254	0.568991021	0.156798683	-0.417984858	0.03593786	-0.056056643	0.216004353	0.304523325	0.077773865	0.097931432	0.286710019	0.087405406	0.998735039	0.999709092	Bacteria.Bacteroidetes.Bacteroidia.Bacteroidales.Prevotellaceae.Prevotella.9	RBP4
192537	ENSG00000138207	rs10882275	0.58725903	0.152014714	0.872774392	0.291700944	0.079145031	-0.328124956	-0.009904272	0.084351996	0.145091179	0.226416851	0.061609501	0.079360233	0.203101561	0.041650291	0.95477287	0.922056055	Bacteria.Firmicutes.Negativicutes.Selenomonadales.Veillonellaceae.Dialister	RBP4
192538	ENSG00000138207	rs10882275	0.533742801	0.152133856	0.877727812	0.360545937	0.091672864	-0.332105774	0.009630829	0.086878525	0.146538812	0.229231435	0.062356436	0.094358559	0.203973243	0.038359233	0.880717713	0.880453759	Bacteria.Proteobacteria.Gammaproteobacteria.Pasteurellales.Pasteurellaceae	RBP4
192539	ENSG00000138207	rs10882275	0.990280384	0.265206752	0.551410762	0.740674239	-0.00259943	-0.385665182	-0.062330767	-0.052510092	0.212575438	0.34320702	0.104107153	0.157993829	0.5123953	0.121676518	0.999550585	0.975879293	Bacteria.Firmicutes.Clostridia.Clostridiales.Lachnospiraceae.Lachnospiraceae.ND3007.group	RBP4
192540	ENSG00000138207	rs10882275	0.946000561	0.609426816	0.214916525	0.120834227	0.01064491	-0.128697457	0.077560851	-0.177583664	0.156569896	0.250705464	0.061939702	0.112998184	0.426079041	0.170488356	0.832807155	0.788662946	Bacteria.Firmicutes.Clostridia.Clostridiales.Lachnospiraceae.Roseburia	RBP4
192541	ENSG00000138207	rs10882275	0.414332977	0.16418056	0.030413937	0.246324574	0.117007918	-0.312719263	0.188934791	-0.146299114	0.142436254	0.222292436	0.085403331	0.125072984	0.199288273	0.044629397	0.352421182	0.950702349	Bacteria.Actinobacteria.Actinobacteria.Bifidobacteriales.Bifidobacteriaceae	RBP4
192542	ENSG00000138207	rs10882275	0.534543263	0.588482264	0.761877868	0.646366043	0.12636641	-0.177491008	0.028617488	0.06549539	0.202393357	0.326452386	0.094052275	0.142094823	0.353906956	0.278205834	0.963485106	0.975753363	Bacteria.Firmicutes.Bacilli.Lactobacillales.Carnobacteriaceae.Granulicatella	RBP4
192543	ENSG00000138207	rs10882275	0.675198056	0.824692587	0.867888968	0.393667336	0.123190272	0.12141582	-0.013283734	-0.136701277	0.29268538	0.545944825	0.079548368	0.159213662	0.736021658	0.563974927	0.905205415	0.890273479	Bacteria.Firmicutes.Clostridia.Clostridiales.Lachnospiraceae..Eubacterium..rectale.group	RBP4
192544	ENSG00000138207	rs10882275	0.562755475	0.249704485	0.996896797	0.42344227	0.084920642	-0.267041377	0.000218637	0.066563381	0.145988909	0.229951216	0.056002495	0.082639416	0.224720473	0.074919632	0.999801261	0.984210125	Bacteria.Proteobacteria.Betaproteobacteria.Burkholderiales.Alcaligenaceae.Parasutterella	RBP4
192545	ENSG00000138207	rs10882275	0.960222603	0.32239726	0.575053898	0.764284679	0.009669985	-0.247338542	-0.047771901	0.040710628	0.193152512	0.248078346	0.084788185	0.13520626	0.510869392	0.113830096	0.798779158	0.996716587	Bacteria.Bacteroidetes.Bacteroidia.Bacteroidales.Porphyromonadaceae.Odoribacter	RBP4
192546	ENSG00000138207	rs10882275	0.414152248	0.164160196	0.030599801	0.247063284	0.117066623	-0.312763403	0.188749209	-0.146091636	0.142452272	0.222312919	0.085418337	0.125093029	0.199647679	0.044615934	0.353154402	0.950831879	Bacteria.Actinobacteria.Actinobacteria.Bifidobacteriales.Bifidobacteriaceae.Bifidobacterium	RBP4
192547	ENSG00000138207	rs10882275	0.641578526	0.40677022	0.485360313	0.637541212	-0.214143872	-0.67943505	0.057307475	0.0665861	0.45791914	0.813764527	0.081674541	0.140676522	0.906199841	0.605014009	0.998912436	0.995383189	Bacteria.Bacteroidetes.Bacteroidia.Bacteroidales	RBP4
192548	ENSG00000138207	rs10882275	0.940841269	0.833725977	0.327632821	0.168812567	0.011621653	-0.060957879	0.062342832	-0.160202247	0.156004273	0.289232518	0.063214696	0.115147337	0.355295633	0.248298638	0.857636173	0.994448463	Bacteria.Bacteroidetes.Bacteroidia.Bacteroidales.Porphyromonadaceae	RBP4
192549	ENSG00000138207	rs10882275	0.945314482	0.142613493	0.715000325	0.35290637	0.016827852	-0.571315974	0.024866673	0.107206589	0.244401115	0.385027231	0.067808171	0.114589858	0.629139517	0.117153066	0.889274123	0.995251343	Bacteria.Proteobacteria.Gammaproteobacteria	RBP4
192550	ENSG00000138207	rs10882275	0.466442783	0.200230891	0.265421429	0.38966354	0.1085371	-0.302794327	-0.116668423	0.120107892	0.148168805	0.234027999	0.103871401	0.138703354	0.154010186	0.047356104	0.946830748	0.956901174	Bacteria.Firmicutes.Clostridia.Clostridiales.Ruminococcaceae.Ruminiclostridium.5	RBP4
192551	ENSG00000138207	rs10882275	0.468558723	0.314634801	0.078638597	0.017068184	-0.138884905	0.355668908	-0.141378142	0.365080365	0.190504801	0.351013381	0.079144398	0.149185289	0.449120746	0.18605051	0.997152221	0.990360691	Bacteria.Firmicutes.Clostridia.Clostridiales.Family.XI	RBP4
192552	ENSG00000138207	rs10882275	0.571497751	0.261416222	0.890077506	0.067096386	0.105539779	-0.277388359	0.011716174	-0.252872265	0.185584568	0.244879739	0.08444654	0.135827451	0.265901288	0.055455112	0.999417824	0.941474691	Bacteria.Firmicutes.Clostridia.Clostridiales.Christensenellaceae.Christensenellaceae.R.7.group	RBP4
192553	ENSG00000138207	rs10882275	0.118637938	0.044913806	0.028870435	0.136829622	0.255916759	-0.48873846	-0.203636205	0.204128318	0.161860789	0.23907021	0.091149772	0.135540242	0.098396487	0.018436845	0.420138937	0.955303348	Bacteria.Firmicutes.Bacilli.Lactobacillales.Streptococcaceae	RBP4
192554	ENSG00000138207	rs10882275	0.610342048	0.427117992	0.934947835	0.357142145	0.074925325	-0.19813141	0.00557402	-0.116231849	0.146331141	0.247953498	0.068031303	0.125342448	0.246678727	0.096712843	0.943531917	0.939697157	Bacteria.Proteobacteria.Deltaproteobacteria	RBP4
192555	ENSG00000138207	rs10882275	0.306853882	0.285954946	0.376416714	0.582655168	0.404480672	-0.567556286	-0.123516808	0.099452702	0.392768414	0.527590223	0.138700488	0.180092461	0.681785712	0.38152898	0.99967607	0.999141757	Bacteria.Firmicutes.Negativicutes.Selenomonadales	RBP4
192556	ENSG00000138207	rs10882275	0.585850436	0.396136376	0.255053199	0.860830754	-0.137209392	-0.295160161	-0.112671028	-0.02183545	0.25058958	0.345578346	0.098133096	0.12406317	0.443749555	0.220881779	0.805911834	0.92592522	Bacteria.Firmicutes.Clostridia.Clostridiales.Ruminococcaceae.Ruminococcaceae.UCG.014	RBP4
192557	ENSG00000138207	rs10882275	0.778445431	0.132731358	0.700806699	0.339751051	0.054912115	-0.440240883	-0.035074668	-0.117556776	0.194380272	0.289209965	0.09088891	0.122248834	0.395742417	0.060176635	0.924309062	0.865969103	Bacteria.Firmicutes.Clostridia.Clostridiales.Ruminococcaceae.Ruminococcaceae.UCG.005	RBP4
192558	ENSG00000138207	rs10882275	0.704849341	0.370982168	0.807023318	0.541127553	0.211475217	-0.899037269	-0.026539921	0.120342568	0.555887558	0.9980687	0.108215482	0.195901254	0.897335589	0.588010811	0.883966859	0.832422914	Bacteria.Firmicutes.Clostridia.Clostridiales.Lachnospiraceae	RBP4
192559	ENSG00000138207	rs10882275	0.819584506	0.597685788	0.686019784	0.316455034	-0.104654653	0.372761272	0.03864086	-0.139667292	0.457026459	0.702929329	0.095162942	0.138362558	0.913534611	0.694314372	0.956359196	0.930754062	Bacteria.Firmicutes.Clostridia.Clostridiales.Ruminococcaceae	RBP4
192560	ENSG00000138207	rs10882275	0.432282754	0.467830532	0.540583189	0.829983124	0.158012056	-0.241318983	0.041827117	0.022303708	0.199982835	0.330467435	0.067997047	0.103461019	0.332406731	0.21966363	0.999614985	0.99936283	Bacteria.Firmicutes.Clostridia.Clostridiales.Lachnospiraceae.Tyzzerella.4	RBP4
192561	ENSG00000138207	rs10882275	0.552238785	0.377751484	0.763676408	0.904809971	0.107012508	-0.273606995	0.021365067	0.013978011	0.179109746	0.308106839	0.070768328	0.116437033	0.285011646	0.135028851	0.999305535	0.994727898	Bacteria.Proteobacteria.Gammaproteobacteria.Pseudomonadales.Pseudomonadaceae.Pseudomonas	RBP4
192562	ENSG00000138207	rs10882275	0.380807394	0.04919733	0.493314748	0.099697336	0.133126767	-0.513481435	0.045518666	-0.175210478	0.150883059	0.25625173	0.066076542	0.104929554	0.21650221	0.019325569	0.751756544	0.825780839	Bacteria.Firmicutes.Clostridia.Clostridiales.Lachnospiraceae.Lachnospira	RBP4
192563	ENSG00000138207	rs10882275	0.925460845	0.258065351	0.43334897	0.835839296	-0.018339935	-0.378533355	0.060495003	0.024290779	0.195281328	0.331806577	0.076741999	0.116760792	0.49444569	0.144476798	0.889837211	0.917029139	Bacteria.Firmicutes.Negativicutes.Selenomonadales.Veillonellaceae	RBP4
192564	ENSG00000138207	rs10882275	0.95654292	0.873877846	0.12160333	0.048269095	0.00804854	0.047442243	0.114386981	-0.274474998	0.147140359	0.297718932	0.07293889	0.136396567	0.338964684	0.197625956	0.873066921	0.749016864	Bacteria.Firmicutes.Clostridia.Clostridiales.Lachnospiraceaencultured	RBP4
192565	ENSG00000138207	rs10882275	0.449844539	0.045720432	0.664816854	0.133288323	0.122527159	-0.758782125	-0.026830259	0.205547598	0.161178363	0.372599681	0.061646434	0.135228998	0.256764347	0.030699339	0.999507593	0.935584968	Bacteria.Firmicutes.Clostridia.Clostridiales.Lachnospiraceae.Lachnoclostridium	RBP4
192566	ENSG00000138207	rs10882275	0.117091913	0.039617935	0.030047362	0.090407244	0.256753934	-0.497047811	-0.201950297	0.233373286	0.161695535	0.2367674	0.091077032	0.13580652	0.100788961	0.017905006	0.370628921	0.921307549	Bacteria.Firmicutes.Bacilli.Lactobacillales.Streptococcaceae.Streptococcus	RBP4
192567	ENSG00000138207	rs10882275	0.200799005	0.04215361	0.274762636	0.114174871	0.332426531	-0.860210927	0.124310321	-0.257895962	0.257259097	0.415111789	0.112875106	0.161094205	0.357991389	0.064622201	0.968970412	0.998920199	Bacteria.Firmicutes.Clostridia.Clostridiales.Lachnospiraceae..Eubacterium..ventriosum.group	RBP4
192568	ENSG00000138207	rs10882275	0.730707395	0.256192761	0.956544492	0.720266756	0.087155292	-0.318227442	0.005296277	-0.040906257	0.252151224	0.27783844	0.096828037	0.113743166	0.4379809	0.127395451	0.947969708	0.929363147	Bacteria.Firmicutes.Clostridia.Clostridiales.Lachnospiraceae.Lachnospiraceae.UCG.010	RBP4
192569	ENSG00000138207	rs10882275	0.944345877	0.89829392	0.851889996	0.442729412	0.021354195	0.067291243	0.012948016	-0.084934309	0.304733523	0.524443154	0.069077853	0.109984482	0.818476358	0.57689927	0.999785669	0.999420701	Bacteria.Firmicutes.Clostridia.Clostridiales.Ruminococcaceae.Faecalibacterium	RBP4
192570	ENSG00000138207	rs10882275	0.360924509	0.316388869	0.418728517	0.900335039	0.164059418	-0.32065928	0.102288399	-0.031444891	0.178325951	0.317620006	0.125703871	0.250116641	0.272451279	0.141741521	0.852877941	0.994989321	Bacteria.Actinobacteria.Coriobacteriia.Coriobacteriales	RBP4
192571	ENSG00000138207	rs10882275	0.322573662	0.8785512	0.36038392	0.329270663	0.177279136	-0.048755811	-0.065366493	-0.127036723	0.177874706	0.317835269	0.070970296	0.129253446	0.257916909	0.256156279	0.992742078	0.969189617	Bacteria.Firmicutes.Clostridia.Clostridiales.Ruminococcaceae.Subdoligranulum	RBP4
192572	ENSG00000138207	rs10882275	0.999367122	0.249631905	0.852592423	0.388133114	0.00039149	-1.002890253	0.020936158	0.181687638	0.491695183	0.863462176	0.112233307	0.209137297	0.855750914	0.536760838	0.929317654	0.99665811	Bacteria.Proteobacteria	RBP4
192573	ENSG00000138207	rs10882275	0.33728006	0.247978195	0.131577198	0.521647268	0.145775549	-0.338514312	-0.098872332	0.068730152	0.150815003	0.290424872	0.064755844	0.106682718	0.197784862	0.076319081	0.997466038	0.994193156	Bacteria.Bacteroidetes.Bacteroidia.Bacteroidales.Rikenellaceae	RBP4
192574	ENSG00000138207	rs10882275	0.977574529	0.589566335	0.475371718	0.485814066	0.005020058	-0.163462233	0.051857969	-0.090985572	0.177911373	0.301527935	0.072238805	0.129807951	0.440719333	0.174708457	0.99786128	0.999462671	Bacteria.Firmicutes.Clostridia.Clostridiales.Lachnospiraceae.Anaerostipes	RBP4
192575	ENSG00000138207	rs10882275	0.587234362	0.288089003	0.820522174	0.854658169	0.115394144	-0.347110069	-0.017523024	0.021807252	0.211530211	0.324111673	0.076929915	0.118584116	0.436240725	0.131153103	0.969498549	0.932902361	Bacteria.Proteobacteria.Betaproteobacteria	RBP4
192576	ENSG00000138207	rs10882275	0.243866883	0.561509921	0.256513565	0.927192942	0.234256538	-0.276065005	0.083763334	-0.014202487	0.199218	0.47307596	0.073182041	0.154834638	0.307898988	0.294798661	0.999586829	0.996426659	Bacteria.Firmicutes.Negativicutes.Selenomonadales.Veillonellaceae.Megasphaera	RBP4
192577	ENSG00000138207	rs10882275	0.584450519	0.286104063	0.876529182	0.98385477	0.090462459	-0.303129987	0.011327483	-0.002304356	0.16459768	0.281872222	0.072623922	0.113440998	0.264398925	0.088533112	0.999550314	0.999283125	Bacteria.Proteobacteria.Gammaproteobacteria.Pseudomonadales	RBP4
192578	ENSG00000138207	rs10882275	0.504317703	0.18126396	0.509180099	0.877546017	0.10042862	-0.314190159	-0.053840962	0.023349196	0.149583984	0.23253693	0.081119734	0.150952072	0.203967072	0.049012627	0.997048205	0.999513539	Bacteria.Firmicutes.Clostridia.Clostridiales.Lachnospiraceae.Dorea	RBP4
192579	ENSG00000138207	rs10882275	0.557482378	0.256791821	0.866673785	0.066026606	0.108983288	-0.279683088	0.014468727	-0.255272432	0.184847682	0.244496892	0.085847346	0.136564587	0.260082693	0.055368926	0.999989953	0.911237612	Bacteria.Firmicutes.Clostridia.Clostridiales.Christensenellaceae	RBP4
192580	ENSG00000138207	rs10882275	0.781596398	0.972088236	0.408287579	0.422175047	-0.062586322	0.016970284	-0.069863518	0.130755207	0.224829067	0.483177017	0.083948667	0.161889435	0.637082313	0.496282977	0.999437234	0.98110946	Bacteria.Proteobacteria.Betaproteobacteria.Neisseriales.Neisseriaceae	RBP4
192581	ENSG00000138207	rs10882275	0.078443217	0.898228351	0.005358017	0.184487871	-0.374384632	0.035363317	0.341935833	-0.222061278	0.209442634	0.275430102	0.118730139	0.165582495	0.136171552	0.270457843	0.734925083	0.949592213	Bacteria.Actinobacteria	RBP4
192582	ENSG00000138207	rs10882275	0.522791717	0.529687986	0.675429305	0.491215518	0.10599489	-0.177112446	-0.0346031	-0.098103382	0.16497953	0.280321732	0.082275043	0.141718916	0.274555633	0.158674497	0.997851323	0.977487446	Bacteria.Firmicutes.Clostridia.Clostridiales.Lachnospiraceae.Fusicatenibacter	RBP4
192583	ENSG00000138207	rs10882275	0.744317674	0.230705584	0.957398637	0.631170514	0.075083405	-0.419394877	-0.005340327	-0.074903996	0.229254281	0.346690561	0.099592863	0.155297596	0.512259588	0.127061584	0.998768023	0.993344858	Bacteria.Firmicutes.Clostridia.Clostridiales.Ruminococcaceae.Ruminococcaceae.NK4A214.group	RBP4
192584	ENSG00000138207	rs10882275	0.871746125	0.747266764	0.798390997	0.520140582	0.037230063	-0.117988363	0.023952799	-0.101948646	0.229716375	0.364615793	0.09339666	0.157671605	0.642083479	0.404652235	0.997570438	0.98026227	Bacteria.Firmicutes.Clostridia.Clostridiales.Lachnospiraceae.Lachnospiraceae.UCG.008	RBP4
192585	ENSG00000138207	rs10882275	0.307066158	0.372761602	0.32893084	0.970547158	0.183815866	-0.285151876	0.110199546	0.008551054	0.178572214	0.317749458	0.112043145	0.230720725	0.257460988	0.161947437	0.896453845	0.991286118	Bacteria.Actinobacteria.Coriobacteriia.Coriobacteriales.Coriobacteriaceae	RBP4
192586	ENSG00000138207	rs10882275	0.626727999	0.131230052	0.79123492	0.523837206	0.076635364	-0.410343746	-0.016173565	-0.058568806	0.156839315	0.268506228	0.060852549	0.091391947	0.244915901	0.04396959	0.99894297	0.998882343	Bacteria.Verrucomicrobia.Verrucomicrobiae.Verrucomicrobiales.Verrucomicrobiaceae.Akkermansia	RBP4
192587	ENSG00000138207	rs10882275	0.996736707	0.811069802	0.524534122	0.368757951	0.000775599	-0.080743545	0.056048697	-0.1374699	0.188918752	0.336423614	0.08760701	0.151900677	0.519145084	0.320239912	0.998793879	0.998019463	Bacteria.Firmicutes.Clostridia.Clostridiales.Lachnospiraceae.Blautia	RBP4
192588	ENSG00000138207	rs10882275	0.649752774	0.975472299	0.592213907	0.81081878	-0.482241007	0.04491687	0.094557525	-0.057537005	1.057111408	1.455384446	0.175675274	0.239407578	0.999415694	0.909536257	0.990344402	0.975969954	Bacteria.Firmicutes	RBP4
192589	ENSG00000138207	rs10882275	0.776392231	0.057255182	0.707625372	0.141241662	0.057294136	-0.603497588	-0.041968336	-0.244704896	0.200898673	0.311856386	0.111418664	0.164338063	0.440593038	0.042130496	0.880649234	0.987554159	Bacteria.Firmicutes.Clostridia.Clostridiales.Family.XIII	RBP4
192590	ENSG00000138207	rs10882275	0.433596006	0.053085584	0.568674094	0.143545977	0.201621545	-0.687391137	0.054068264	-0.197299678	0.255908634	0.349003221	0.094380103	0.133281798	0.523309555	0.082142552	0.996483139	0.864621686	Bacteria.Bacteroidetes.Bacteroidia.Bacteroidales.Porphyromonadaceae.Butyricimonas	RBP4
192591	ENSG00000138207	rs10882275	0.738708704	0.39734382	0.230690935	0.385626453	0.049335188	-0.221450763	0.076423411	-0.099440369	0.147281637	0.259945691	0.063173003	0.113857841	0.247888634	0.110446825	0.996033175	0.947631289	Bacteria.Firmicutes.Clostridia.Clostridiales.Lachnospiraceae.Lachnospiraceae.NK4A136.group	RBP4
192592	ENSG00000138207	rs10882275	0.369957513	0.292433839	0.468684157	0.726622535	0.18928596	-0.376517233	0.079970507	-0.055400678	0.209684074	0.354778749	0.109724527	0.157786257	0.353231269	0.162626821	0.998330087	0.999834196	Bacteria.Actinobacteria.Coriobacteriia.Coriobacteriales.Coriobacteriaceae.Collinsella	RBP4
192593	ENSG00000138207	rs10882275	0.654297981	0.110949321	0.450285147	0.552809452	0.066155849	-0.410970483	-0.045183609	-0.06280806	0.147064453	0.254374777	0.059494863	0.105275077	0.264212086	0.03729963	0.685498847	0.973272102	Bacteria.Firmicutes.Negativicutes.Selenomonadales.Acidaminococcaceae	RBP4
192594	ENSG00000138207	rs10882275	0.5488176	0.963075583	0.86184961	0.307373422	0.114164654	0.017051462	0.014016925	0.161738913	0.189442915	0.366930996	0.080233923	0.157225676	0.353338637	0.400079019	0.998201428	0.99782309	Bacteria.Firmicutes.Bacilli.Bacillales.Staphylococcaceae.Staphylococcus	RBP4
192595	ENSG00000138207	rs10882275	0.940062477	0.945797674	0.700397194	0.224119154	0.016620256	0.023525978	-0.036275004	0.170947604	0.2201991	0.344732905	0.093864187	0.139302622	0.618214736	0.37561089	0.99946547	0.972078348	Bacteria.Firmicutes.Erysipelotrichia.Erysipelotrichales.Erysipelotrichaceae..Clostridium..innocuum.group	RBP4
192596	ENSG00000138207	rs10882275	0.208557755	0.789059859	0.003323135	0.162542715	-0.212227639	-0.0625006	0.295743282	-0.187472078	0.167113511	0.232672767	0.097065414	0.132736972	0.167728262	0.221786819	0.232990598	0.862009394	Bacteria.Actinobacteria.Actinobacteria	RBP4
192597	ENSG00000138207	rs10882275	0.80340494	0.27412986	0.466395817	0.668796449	-0.064998124	-0.410363315	-0.069034484	-0.053619216	0.260047965	0.372118828	0.094232063	0.124776055	0.60748143	0.204162522	0.984987993	0.975563701	Bacteria.Proteobacteria.Deltaproteobacteria.Desulfovibrionales.Desulfovibrionaceae.Desulfovibrio	RBP4
192598	ENSG00000138207	rs10882275	0.15617618	0.646721557	0.029273908	0.704000131	-0.34382201	-0.201627001	-0.186405324	0.054255241	0.23969545	0.43791088	0.083654247	0.1421865	0.240249876	0.407034995	0.270565404	0.864441098	Bacteria.Firmicutes.Erysipelotrichia.Erysipelotrichales.Erysipelotrichaceae.Holdemanella	RBP4
192599	ENSG00000138207	rs10882275	0.33732975	0.247576173	0.131417596	0.520525541	0.145747402	-0.338747493	-0.098959072	0.068923005	0.150801501	0.29037543	0.064785385	0.106693575	0.197846066	0.077000702	0.997528932	0.993985312	Bacteria.Bacteroidetes.Bacteroidia.Bacteroidales.Rikenellaceae.Alistipes	RBP4
192600	ENSG00000138207	rs10882275	0.701416918	0.236419188	0.6724656	0.775483266	0.061707157	-0.287085681	-0.027805159	-0.026460606	0.16024535	0.240267899	0.065476254	0.092396471	0.240720693	0.074150346	0.99994518	0.999865593	Bacteria.Bacteroidetes.Bacteroidia.Bacteroidales.Prevotellaceae	RBP4
192601	ENSG00000138207	rs10882275	0.375475731	0.0465653	0.505718587	0.090545458	0.23640623	-0.663531424	0.067403036	-0.217421756	0.264941282	0.327131599	0.100725716	0.126579339	0.395699756	0.05820757	0.999469974	0.986131077	Bacteria.Bacteroidetes.Bacteroidia.Bacteroidales.Porphyromonadaceae.Barnesiella	RBP4
192602	ENSG00000138207	rs10882275	0.530433098	0.393410407	0.64030017	0.918150025	0.098338796	-0.24972486	0.03761095	0.01164867	0.155927097	0.290691514	0.080118229	0.112920165	0.25544995	0.111299003	0.83087061	0.997196001	Bacteria.Firmicutes.Clostridia.Clostridiales.Peptostreptococcaceae.Intestinibacter	RBP4
192603	ENSG00000138207	rs10882275	0.559258357	0.256770115	0.302840826	0.440456727	0.085613321	-0.273589388	0.066897694	-0.09976554	0.145868266	0.239158802	0.064419465	0.128545699	0.214192378	0.058423584	0.998880039	0.963146521	Bacteria.Proteobacteria.Deltaproteobacteria.Desulfovibrionales.Desulfovibrionaceae.Bilophila	RBP4
192604	ENSG00000138207	rs10882275	0.300850991	0.668986992	0.315487829	0.764236431	0.199020286	-0.159820125	0.076404089	0.038934958	0.190853959	0.372141715	0.075538057	0.129281697	0.316197228	0.282322294	0.999814869	0.942552604	Bacteria.Actinobacteria.Actinobacteria.Corynebacteriales.Corynebacteriaceae	RBP4
192605	ENSG00000138207	rs10882275	0.61845863	0.155535995	0.875003706	0.540829535	0.081819951	-0.458483998	-0.012542564	-0.079224438	0.163509388	0.319130121	0.079424614	0.128871336	0.318009932	0.047384867	0.968656053	0.918095151	Bacteria.Firmicutes.Clostridia.Clostridiales.Lachnospiraceae..Eubacterium..eligens.group	RBP4
192606	ENSG00000138207	rs10882275	0.518650882	0.749200549	0.258869518	0.578671303	-0.175279605	-0.123421939	-0.114506318	0.07197078	0.270115599	0.38445375	0.10054279	0.128959113	0.466554128	0.349419426	0.996423631	0.971636825	Bacteria.Bacteroidetes.Bacteroidia.Bacteroidales.Prevotellaceae.Prevotella.7	RBP4
192607	ENSG00000138207	rs10882275	0.420629065	0.340008041	0.529646162	0.753967963	0.145786043	-0.261210586	0.043442206	0.031950966	0.179896347	0.271781914	0.068750411	0.101522261	0.271258796	0.133123391	0.937318069	0.997412515	Bacteria.Proteobacteria.Gammaproteobacteria.Enterobacteriales.Enterobacteriaceae.Citrobacter	RBP4
192608	ENSG00000138207	rs10882275	0.687133885	0.36702318	0.942637027	0.828865427	0.070938736	-0.263307735	0.004556075	-0.02298068	0.175362559	0.289889906	0.063077001	0.105894006	0.354576499	0.156864349	0.949153628	0.954466446	Bacteria.Proteobacteria.Betaproteobacteria.Burkholderiales.Alcaligenaceae	RBP4
192609	ENSG00000138207	rs10882275	0.486669649	0.559381116	0.595254883	0.166310121	0.099647356	-0.137977303	0.031009646	0.14308149	0.142445914	0.23515986	0.058089352	0.102228851	0.219142142	0.110989331	0.811173786	0.873225638	Bacteria.Fusobacteria.Fusobacteriia.Fusobacteriales	RBP4
192610	ENSG00000138207	rs10882275	0.843315765	0.266302701	0.259863696	0.469150392	0.030160945	-0.258286472	-0.098260069	0.100004912	0.151995109	0.230384106	0.086459693	0.137357538	0.321986915	0.056590059	0.754078404	0.997649073	Bacteria.Firmicutes.Clostridia.Clostridiales.Ruminococcaceaencultured	RBP4
192611	ENSG00000138207	rs10882275	0.838436798	0.856200899	0.537389721	0.04662465	0.033857314	0.050263447	-0.041915188	0.211379595	0.165400001	0.276289967	0.067604662	0.104242597	0.401787717	0.252124644	0.99830237	0.993631935	Bacteria.Firmicutes.Clostridia.Clostridiales.Clostridiaceae.1.Clostridium.sensu.stricto.1	RBP4
192612	ENSG00000138207	rs10882275	0.485720076	0.558827715	0.597667359	0.165446607	0.099881795	-0.138178958	0.030773956	0.143321362	0.142469264	0.235171286	0.058028629	0.102188509	0.218633539	0.114419637	0.797920512	0.8806471	Bacteria.Fusobacteria.Fusobacteriia.Fusobacteriales.Fusobacteriaceae.Fusobacterium	RBP4
192613	ENSG00000138207	rs10882275	0.489351354	0.354002125	0.677249497	0.814315011	0.131468653	-0.272575439	-0.035457606	-0.038405351	0.189100765	0.292015917	0.084811607	0.162869843	0.287709628	0.104944822	0.999513786	0.974686324	Bacteria.Firmicutes.Erysipelotrichia.Erysipelotrichales.Erysipelotrichaceae	RBP4
192614	ENSG00000138207	rs10882275	0.980233601	0.779249304	0.278433622	0.023371726	0.003980237	0.076745288	-0.070805194	0.237664175	0.16004091	0.272682644	0.064789622	0.102386747	0.425570619	0.254388062	0.995652601	0.932587013	Bacteria.Firmicutes.Clostridia.Clostridiales.Clostridiaceae.1	RBP4
192615	ENSG00000138207	rs10882275	0.71854247	0.161483284	0.393551108	0.730374529	0.054224913	-0.361574788	0.061159606	0.048860462	0.14981147	0.255352902	0.07121396	0.141177721	0.300418968	0.042174265	0.861003661	0.996448046	Bacteria.Firmicutes.Clostridia.Clostridiales.Lachnospiraceae..Eubacterium..hallii.group	RBP4
192616	ENSG00000138207	rs10882275	0.641670291	0.406731709	0.485443975	0.637486003	-0.214084133	-0.679491593	0.057295642	0.066596906	0.457917685	0.813765104	0.081673391	0.140676227	0.907849349	0.60564861	0.998947111	0.995399427	Bacteria.Bacteroidetes	RBP4
192617	ENSG00000138207	rs10882275	0.716311314	0.203612096	0.337652524	0.041383043	-0.084101831	0.661928738	-0.084273243	0.365274298	0.230443906	0.515498733	0.08725428	0.175586259	0.664396415	0.216801707	0.998986731	0.998377846	Bacteria.Firmicutes.Clostridia.Clostridiales.Family.XI.Anaerococcus	RBP4
192618	ENSG00000138207	rs10882275	0.698181803	0.871748515	0.530038189	0.081649387	0.060289873	-0.042969889	-0.052278027	0.248509871	0.154799467	0.265137149	0.082812827	0.140544236	0.306390209	0.226437283	0.998173674	0.986722564	Bacteria.Firmicutes.Bacilli.Bacillales	RBP4
192619	ENSG00000138207	rs10882275	0.954767725	0.218164675	0.415415658	0.673903864	-0.010782126	-0.349531269	-0.074314251	-0.053682402	0.189370751	0.281137391	0.090675568	0.12700531	0.477656327	0.098382983	0.834913277	0.99827201	Bacteria.Firmicutes.Clostridia.Clostridiales.Ruminococcaceae..Eubacterium..coprostanoligenes.group	RBP4
192620	ENSG00000138207	rs10882275	0.743588362	0.327968347	0.138617123	0.25032764	0.047912958	-0.230357098	0.090396625	-0.115751155	0.145862437	0.233741902	0.060300775	0.099806699	0.251368406	0.074234662	0.934169653	0.990835033	Bacteria.Bacteroidetes.Bacteroidia.Bacteroidales.Porphyromonadaceae.Parabacteroides	RBP4
192621	ENSG00000138207	rs10882275	0.199305295	0.032915338	0.272744614	0.091168038	0.272594834	-0.788316204	0.106965733	-0.253590617	0.210248308	0.361797334	0.096714629	0.147927351	0.272606952	0.037983423	0.999274386	0.998480911	Bacteria.Firmicutes.Clostridia.Clostridiales.Ruminococcaceae.Ruminococcaceae.UCG.013	RBP4
192622	ENSG00000138207	rs10882275	0.509532255	0.238547338	0.392894469	0.38050396	0.097296469	-0.281056293	0.063015856	-0.12684583	0.146714533	0.236302745	0.073273044	0.143672285	0.198185797	0.067829858	0.962183368	0.923157358	Bacteria.Firmicutes.Clostridia.Clostridiales.Lachnospiraceae.Coprococcus.1	RBP4
192623	ENSG00000138207	rs10882275	0.174610408	0.080252365	0.11641395	0.392574087	0.243461456	-0.454509502	-0.151572874	0.123468548	0.177408877	0.255839562	0.095275709	0.143468019	0.157308478	0.03448682	0.422387935	0.910444892	Bacteria.Firmicutes.Bacilli.Lactobacillales	RBP4
192624	ENSG00000138207	rs10882275	0.61004319	0.397668665	0.872940236	0.379069557	0.074887935	-0.209924048	0.010801274	-0.110264012	0.146135552	0.24658587	0.067277769	0.124513249	0.218201238	0.089172864	0.974493943	0.950708623	Bacteria.Proteobacteria.Deltaproteobacteria.Desulfovibrionales.Desulfovibrionaceae	RBP4
192625	ENSG00000138207	rs10882275	0.779088452	0.84215626	0.696315772	0.965549754	-0.222011445	-0.25309685	0.053125328	-0.009216667	0.788235855	1.265977642	0.135521259	0.212587897	0.987348183	0.80623643	0.996576058	0.893504067	Bacteria.Firmicutes.Clostridia.Clostridiales	RBP4
192626	ENSG00000138207	rs10882275	0.712211238	0.328151117	0.728276605	0.685469289	0.059462982	-0.255369552	-0.037301868	0.070943269	0.160502536	0.259220527	0.106913427	0.174392411	0.357032676	0.110698139	0.834185453	0.836025894	Bacteria.Firmicutes.Clostridia.Clostridiales.Ruminococcaceae.Butyricicoccus	RBP4
192627	ENSG00000138207	rs10882275	0.795178351	0.992204711	0.838529013	0.192446089	0.056615135	0.00314225	-0.018173712	0.171688983	0.217212264	0.32040293	0.088833778	0.130379429	0.617494104	0.403346456	0.999028109	0.997798285	Bacteria.Actinobacteria.Actinobacteria.Micrococcales.Micrococcaceae	RBP4
192628	ENSG00000138207	rs10882275	0.607127249	0.182794509	0.064257779	0.202835335	0.073856133	-0.298986899	-0.148973241	0.177350335	0.142951892	0.222071664	0.079160401	0.13787723	0.250994283	0.041938197	0.954222673	0.919791043	Bacteria.Firmicutes.Clostridia.Clostridiales.Ruminococcaceae.Flavonifractor	RBP4
192629	ENSG00000138207	rs10882275	0.62353673	0.130341248	0.79282361	0.522425145	0.077108624	-0.410820709	-0.016022362	-0.058717205	0.156356318	0.268187564	0.060757081	0.091311706	0.24033394	0.044387699	0.998409995	0.996467843	Bacteria.Verrucomicrobia	RBP4
192630	ENSG00000138207	rs10882275	0.867945607	0.139926048	0.733091002	0.343187159	0.033129128	-0.418802383	0.021144616	0.09572497	0.19847651	0.280311839	0.06174284	0.100261625	0.536431883	0.078131447	0.989823427	0.965530807	Bacteria.Proteobacteria.Gammaproteobacteria.Enterobacteriales.Enterobacteriaceae	RBP4
192631	ENSG00000138207	rs10882275	0.446265279	0.134778718	0.608189208	0.408700173	0.124795738	-0.47277643	0.037720497	-0.095438741	0.162867626	0.312252193	0.073226418	0.114781632	0.230021697	0.056039695	0.998970432	0.998994847	Bacteria.Firmicutes.Erysipelotrichia.Erysipelotrichales.Erysipelotrichaceae.Erysipelatoclostridium	RBP4
192632	ENSG00000138207	rs10882275	0.593600292	0.049121233	0.980807358	0.149101982	0.1070373	-0.623773477	0.002085103	-0.167382062	0.199609668	0.311185135	0.08634654	0.114664746	0.400279849	0.037087109	0.998781983	0.944015052	Bacteria.Firmicutes.Clostridia.Clostridiales.Ruminococcaceae.Ruminococcus.1	RBP4
192633	ENSG00000138303	rs7069703	0.729013157	0.95774705	0.897763023	0.695804172	0.080472123	-0.011231045	0.016886487	0.040675908	0.231299947	0.211178844	0.130919817	0.10357926	0.348519195	0.186364664	0.968656053	0.933246461	Bacteria.Firmicutes.Clostridia.Clostridiales.Lachnospiraceae..Eubacterium..eligens.group	ASCC1
192634	ENSG00000138303	rs7069703	0.119703656	0.216460541	0.101541177	0.259534857	0.490552219	-0.303622964	-0.20880081	0.108388348	0.311175221	0.243298329	0.125739436	0.095305198	0.164955555	0.127965511	0.715311345	0.816494765	Bacteria.Firmicutes.Negativicutes.Selenomonadales.Veillonellaceae	ASCC1
192635	ENSG00000138303	rs7069703	0.84703798	0.705851067	0.971635109	0.49956339	0.055834968	0.105790802	-0.00453645	0.070459084	0.288316464	0.279078236	0.127097343	0.103781355	0.62149883	0.359301602	0.852159546	0.856009304	Bacteria.Firmicutes.Erysipelotrichia.Erysipelotrichales.Erysipelotrichaceae.Faecalitalea	ASCC1
192636	ENSG00000138303	rs7069703	0.558592207	0.540816954	0.118603003	0.150197746	-0.151040349	0.160469297	0.16833846	-0.144169459	0.256906203	0.261021078	0.106459477	0.099033384	0.363669224	0.224717243	0.938500455	0.774163784	Bacteria.Proteobacteria.Betaproteobacteria.Burkholderiales	ASCC1
192637	ENSG00000138303	rs7069703	0.381084717	0.947920208	0.039179387	0.287563303	-0.212049581	0.012449944	-0.246703829	0.096440958	0.240473316	0.189879216	0.117246769	0.089952095	0.270461293	0.257744276	0.718661058	0.924960833	Bacteria.Firmicutes.Clostridia.Clostridiales.Ruminococcaceae.Ruminococcus.2	ASCC1
192638	ENSG00000138303	rs7069703	0.708297221	0.470653608	0.481074644	0.266566386	-0.111373771	0.228449214	-0.078553323	0.12122738	0.296392648	0.314844981	0.110858729	0.108191543	0.361126477	0.176685496	0.998735039	0.999709092	Bacteria.Bacteroidetes.Bacteroidia.Bacteroidales.Prevotellaceae.Prevotella.9	ASCC1
192639	ENSG00000138303	rs7069703	0.704551852	0.691384854	0.872919482	0.653871122	0.083263832	-0.071953329	-0.013857354	0.029461839	0.218637318	0.180459713	0.086298917	0.065407142	0.299446597	0.151650709	0.809263091	0.873797844	Bacteria.Proteobacteria.Betaproteobacteria.Burkholderiales.Alcaligenaceae.Sutterella	ASCC1
192640	ENSG00000138303	rs7069703	0.591211417	0.970578565	0.71280398	0.730456411	0.162263853	-0.009580115	0.046537409	0.035656944	0.300648481	0.258762445	0.125885426	0.103059993	0.496200009	0.379687448	0.997152221	0.990360691	Bacteria.Firmicutes.Clostridia.Clostridiales.Family.XI	ASCC1
192641	ENSG00000138303	rs7069703	0.793021312	0.660058617	0.874700902	0.965902004	0.071834717	-0.106936244	-0.017521657	-0.004112017	0.272664922	0.242031863	0.110683845	0.09582655	0.468691133	0.217067581	0.998368957	0.997924634	Bacteria.Actinobacteria.Actinobacteria.Micrococcales	ASCC1
192642	ENSG00000138303	rs7069703	0.638134521	0.596816038	0.895707642	0.838236343	0.098664017	-0.092420704	-0.011971025	-0.014568397	0.208816381	0.17386723	0.090971029	0.071080184	0.213633399	0.125936516	0.95477287	0.980093116	Bacteria.Firmicutes.Negativicutes.Selenomonadales.Veillonellaceae.Dialister	ASCC1
192643	ENSG00000138303	rs7069703	0.340671431	0.089205732	0.227067518	0.053861271	-0.455899716	0.982965464	0.111273136	-0.199152623	0.475006868	0.569831473	0.091259344	0.101452536	0.895032652	0.378150581	0.998912436	0.981117471	Bacteria.Bacteroidetes.Bacteroidia.Bacteroidales	ASCC1
192644	ENSG00000138303	rs7069703	0.947711193	0.883723622	0.265752578	0.238401928	0.014306322	-0.026701115	0.116357266	-0.087303352	0.217318148	0.181866024	0.10366685	0.073378771	0.378405782	0.210407141	0.997528932	0.993985312	Bacteria.Bacteroidetes.Bacteroidia.Bacteroidales.Rikenellaceae.Alistipes	ASCC1
192645	ENSG00000138303	rs7069703	0.950165545	0.85155444	0.011014148	0.07377502	-0.012596932	-0.031313019	-0.305526992	0.159503644	0.200789505	0.166673256	0.116788408	0.087789544	0.352405159	0.170599579	0.261275817	0.938940281	Bacteria.Actinobacteria.Actinobacteria.Bifidobacteriales.Bifidobacteriaceae.Bifidobacterium	ASCC1
192646	ENSG00000138303	rs7069703	0.945854806	0.874193869	0.672122186	0.851847809	-0.024886358	-0.05082383	-0.060162194	0.022442325	0.365052326	0.319747814	0.141513609	0.119695623	0.564012218	0.392258247	0.999586829	0.996426659	Bacteria.Firmicutes.Negativicutes.Selenomonadales.Veillonellaceae.Megasphaera	ASCC1
192647	ENSG00000138303	rs7069703	0.601348634	0.428088287	0.759218118	0.49807072	0.140532907	-0.166600011	0.0383691	-0.06539301	0.267686342	0.208933585	0.124663606	0.095983907	0.388318105	0.154820793	0.965587365	0.956466638	Bacteria.Firmicutes.Clostridia.Clostridiales.Ruminococcaceae.Ruminococcaceae.UCG.003	ASCC1
192648	ENSG00000138303	rs7069703	0.957519662	0.834212131	0.583822811	0.63253016	0.013767053	-0.042459651	-0.099350523	0.07245258	0.257476778	0.202061965	0.180467389	0.150816594	0.488555626	0.268717882	0.860589411	0.994506574	Bacteria.Firmicutes.Clostridia.Clostridiales.Family.XIII	ASCC1
192649	ENSG00000138303	rs7069703	0.321731451	0.091665209	0.192313144	0.048594712	-0.433901682	0.837915459	0.114696476	-0.184072974	0.43459663	0.489549278	0.087073339	0.091609218	0.803508051	0.334302052	0.99911693	0.98634337	Bacteria.Bacteroidetes.Bacteroidia.Bacteroidales.Bacteroidaceae.Bacteroides	ASCC1
192650	ENSG00000138303	rs7069703	0.614258451	0.575011347	0.807866165	0.988113727	0.108626742	-0.10519506	-0.030200646	0.001516799	0.214504784	0.186685122	0.123693238	0.101428717	0.217661933	0.116445627	0.897964764	0.991588331	Bacteria.Proteobacteria.Gammaproteobacteria.Pasteurellales.Pasteurellaceae.Haemophilus	ASCC1
192651	ENSG00000138303	rs7069703	0.546683831	0.511946222	0.663829194	0.716251932	0.138207186	-0.122166601	0.044251449	-0.028685865	0.228116275	0.185275043	0.101355542	0.078583727	0.235126883	0.12530084	0.729566159	0.989235938	Bacteria.Firmicutes.Negativicutes.Selenomonadales.Acidaminococcaceae	ASCC1
192652	ENSG00000138303	rs7069703	0.452402165	0.755488936	0.29132568	0.540432398	-0.383148258	0.179775179	0.124262107	-0.072547387	0.506880844	0.574899053	0.116816894	0.117894001	0.836645144	0.735157632	0.956359196	0.939156644	Bacteria.Firmicutes.Clostridia.Clostridiales.Ruminococcaceae	ASCC1
192653	ENSG00000138303	rs7069703	0.530830525	0.530042111	0.670913664	0.778983737	0.152097392	-0.117851873	0.05203031	-0.025402596	0.241401336	0.186689143	0.121907798	0.090146216	0.315848416	0.167269444	0.920876786	0.901530053	Bacteria.Firmicutes.Clostridia.Clostridiales.Ruminococcaceae.Ruminococcaceae.UCG.005	ASCC1
192654	ENSG00000138303	rs7069703	0.633452315	0.494051816	0.730136457	0.559076498	0.100326204	-0.121817901	-0.047020336	0.077775397	0.209406314	0.177138269	0.135736019	0.132452511	0.298913315	0.123300332	0.729973111	0.921307549	Bacteria.Firmicutes.Bacilli.Lactobacillales.Streptococcaceae.Streptococcus	ASCC1
192655	ENSG00000138303	rs7069703	0.327612885	0.648672361	0.125602396	0.338302737	-0.374044319	0.198224152	0.152136184	-0.093733203	0.37925958	0.43308898	0.098067553	0.097180502	0.624836524	0.494474311	0.999785669	0.999420701	Bacteria.Firmicutes.Clostridia.Clostridiales.Ruminococcaceae.Faecalibacterium	ASCC1
192656	ENSG00000138303	rs7069703	0.525526487	0.57208962	0.649492664	0.760698545	0.181504651	-0.138954829	0.11163591	-0.059216264	0.284383468	0.244720014	0.244520045	0.193626339	0.337956477	0.218961931	0.897687046	0.994989321	Bacteria.Actinobacteria.Coriobacteriia.Coriobacteriales	ASCC1
192657	ENSG00000138303	rs7069703	0.220340987	0.240749921	0.211415408	0.249169798	0.365672469	-0.316204593	0.210018913	-0.15835991	0.295528446	0.267116434	0.166426756	0.136209352	0.244854806	0.114243133	0.999550585	0.901166433	Bacteria.Firmicutes.Clostridia.Clostridiales.Lachnospiraceae.Lachnospiraceae.ND3007.group	ASCC1
192658	ENSG00000138303	rs7069703	0.207094907	0.238308775	0.008326465	0.116741034	0.257599759	-0.19720235	-0.266977195	0.128035188	0.202181158	0.165716026	0.098138524	0.080553802	0.119768261	0.070023294	0.204896291	0.794016602	Bacteria.Firmicutes.Negativicutes.Selenomonadales.Veillonellaceae.Veillonella	ASCC1
192659	ENSG00000138303	rs7069703	0.60869337	0.732232098	0.129911511	0.24433646	-0.133456752	0.091635343	0.16281898	-0.114433388	0.259443581	0.266684432	0.106168807	0.097415156	0.444404212	0.253269724	0.951961461	0.866181679	Bacteria.Proteobacteria.Betaproteobacteria	ASCC1
192660	ENSG00000138303	rs7069703	0.690125654	0.599349627	0.525855417	0.797037682	0.082887558	-0.09080463	-0.071294434	0.023843672	0.206991141	0.172015981	0.111793959	0.092337214	0.270424668	0.137560947	0.999334555	0.995754164	Bacteria.Firmicutes.Erysipelotrichia.Erysipelotrichales.Erysipelotrichaceae.Erysipelotrichaceae.UCG.003	ASCC1
192661	ENSG00000138303	rs7069703	0.340669362	0.08923064	0.22706028	0.053876857	-0.45590325	0.982888498	0.111274989	-0.199139184	0.475008501	0.5698322	0.091259426	0.101452471	0.896748936	0.378584887	0.998947111	0.981145089	Bacteria.Bacteroidetes	ASCC1
192662	ENSG00000138303	rs7069703	0.848394887	0.751577446	0.113721347	0.15153438	0.039789444	-0.055684306	0.146091461	-0.109636986	0.207324118	0.175172442	0.091139168	0.075562975	0.399505231	0.201663633	0.766885814	0.80018979	Bacteria.Firmicutes.Clostridia.Clostridiales.Lachnospiraceae.Roseburia	ASCC1
192663	ENSG00000138303	rs7069703	0.717378161	0.79880204	0.942902885	0.504020546	0.082172795	-0.047648905	-0.009296964	0.066345874	0.226047402	0.186180541	0.129313059	0.098750164	0.32615302	0.169240244	0.866062477	0.906418779	Bacteria.Firmicutes.Clostridia.Clostridiales.Lachnospiraceae.Lachnospira	ASCC1
192664	ENSG00000138303	rs7069703	0.649175692	0.646207789	0.481484406	0.525995993	0.095534803	-0.080943308	0.069471639	-0.050206219	0.209050267	0.17552525	0.09813417	0.078753198	0.247392957	0.164265747	0.973523722	0.991974206	Bacteria.Proteobacteria.Betaproteobacteria.Burkholderiales.Alcaligenaceae.Parasutterella	ASCC1
192665	ENSG00000138303	rs7069703	0.410344515	0.492435097	0.285310871	0.375305533	-0.462058314	0.499256438	0.127915975	-0.128466996	0.557669943	0.723260903	0.118748169	0.143921791	0.849913919	0.636357987	0.876277026	0.798759629	Bacteria.Firmicutes.Clostridia.Clostridiales.Lachnospiraceae	ASCC1
192666	ENSG00000138303	rs7069703	0.993006443	0.955833547	0.726245287	0.663796967	0.002982449	-0.014055224	-0.061523109	0.053668122	0.33897237	0.252821078	0.174971714	0.122911349	0.581002498	0.341759934	0.999274386	0.998480911	Bacteria.Firmicutes.Clostridia.Clostridiales.Ruminococcaceae.Ruminococcaceae.UCG.013	ASCC1
192667	ENSG00000138303	rs7069703	0.595259213	0.315781586	0.304214844	0.095889176	-0.171910508	0.263142734	-0.137725124	0.163885277	0.322038108	0.260319227	0.13300354	0.097016107	0.568380972	0.267475809	0.999437234	0.98110946	Bacteria.Proteobacteria.Betaproteobacteria.Neisseriales.Neisseriaceae	ASCC1
192668	ENSG00000138303	rs7069703	0.744640438	0.887147453	0.5291599	0.158812669	0.06980215	0.026356378	-0.054953829	0.106484515	0.213408238	0.185003641	0.086865428	0.0747157	0.336438651	0.252824041	0.999305535	0.989974535	Bacteria.Proteobacteria.Gammaproteobacteria.Pseudomonadales.Pseudomonadaceae.Pseudomonas	ASCC1
192669	ENSG00000138303	rs7069703	0.689676566	0.659808356	0.960315788	0.897635519	0.095812894	-0.08439031	0.005740869	-0.012750683	0.238903304	0.190852849	0.114940136	0.098731378	0.361974097	0.190306492	0.99786128	0.999462671	Bacteria.Firmicutes.Clostridia.Clostridiales.Lachnospiraceae.Anaerostipes	ASCC1
192670	ENSG00000138303	rs7069703	0.588842043	0.52857921	0.721697919	0.479573679	0.115155746	-0.111079594	0.034677586	-0.054182707	0.212006503	0.175335332	0.096941891	0.076203591	0.218718551	0.10351122	0.996546716	0.994860843	Bacteria.Firmicutes.Clostridia.Clostridiales.Ruminococcaceae.Ruminococcaceae.UCG.002	ASCC1
192671	ENSG00000138303	rs7069703	0.74007642	0.489503776	0.982408121	0.617924401	0.087075047	-0.145217781	-0.002614182	0.049748983	0.261368207	0.208950703	0.118108901	0.099267218	0.390754449	0.15984035	0.998224365	0.94597323	Bacteria.Firmicutes.Erysipelotrichia.Erysipelotrichales	ASCC1
192672	ENSG00000138303	rs7069703	0.879971285	0.839730754	0.281230502	0.047082106	0.030639993	0.035858529	0.09362454	-0.144420701	0.202121645	0.176610794	0.086174451	0.071374351	0.278746659	0.203038663	0.996033175	0.929840174	Bacteria.Firmicutes.Clostridia.Clostridiales.Lachnospiraceae.Lachnospiraceae.NK4A136.group	ASCC1
192673	ENSG00000138303	rs7069703	0.732107263	0.466810204	0.46878256	0.202294615	-0.104920916	0.199573693	-0.117141015	0.164105951	0.305201051	0.272672523	0.1607605	0.12742605	0.484170235	0.221748126	0.998330087	0.999834196	Bacteria.Actinobacteria.Coriobacteriia.Coriobacteriales.Coriobacteriaceae.Collinsella	ASCC1
192674	ENSG00000138303	rs7069703	0.817332016	0.545500489	0.811017023	0.770403327	0.055263553	-0.127377278	0.02655812	0.034984298	0.238306104	0.209620507	0.110624746	0.119379946	0.472102048	0.203902073	0.813054426	0.982679299	Bacteria.Firmicutes.Bacilli	ASCC1
192675	ENSG00000138303	rs7069703	0.651295288	0.584719704	0.287322308	0.57709227	0.093491611	-0.095234529	0.137760902	-0.064658799	0.205914085	0.173405024	0.128427117	0.115376155	0.192708464	0.112752908	0.946830748	0.956901174	Bacteria.Firmicutes.Clostridia.Clostridiales.Ruminococcaceae.Ruminiclostridium.5	ASCC1
192676	ENSG00000138303	rs7069703	0.950281471	0.851579485	0.010988453	0.073725243	-0.012566806	-0.031306233	-0.305600374	0.159523476	0.200776977	0.166665592	0.116777088	0.087784935	0.351679654	0.170634908	0.260286601	0.939271375	Bacteria.Actinobacteria.Actinobacteria.Bifidobacteriales.Bifidobacteriaceae	ASCC1
192677	ENSG00000138303	rs7069703	0.620972574	0.503258312	0.82143329	0.689448789	0.104683313	-0.123916071	-0.030698519	0.053445874	0.210710171	0.184108164	0.135473048	0.133160624	0.286435485	0.116286366	0.755587108	0.955303348	Bacteria.Firmicutes.Bacilli.Lactobacillales.Streptococcaceae	ASCC1
192678	ENSG00000138303	rs7069703	0.100391607	0.153508495	0.006278671	0.023129957	0.362100269	-0.270153997	0.25763589	-0.174997052	0.21730691	0.187105318	0.091256373	0.075252184	0.116343275	0.085160104	0.587356297	0.529968097	Bacteria.Firmicutes.Clostridia.Clostridiales.Lachnospiraceae.Tyzzerella	ASCC1
192679	ENSG00000138303	rs7069703	0.976775612	0.494659362	0.476518577	0.913750285	0.007676316	-0.205811169	0.089347644	0.013612068	0.262688398	0.299697814	0.124787636	0.125196919	0.667467024	0.314044041	0.995261573	0.984587444	Bacteria.Firmicutes.Clostridia.Clostridiales.Lachnospiraceae.Lachnospiraceae.UCG.008	ASCC1
192680	ENSG00000138303	rs7069703	0.438915757	0.571747937	0.52677557	0.69042191	0.34493233	-0.216143344	-0.106263701	0.054985938	0.442936148	0.380321383	0.167000112	0.137452517	0.749812177	0.518655458	0.99967607	0.999141757	Bacteria.Firmicutes.Negativicutes.Selenomonadales	ASCC1
192681	ENSG00000138303	rs7069703	0.925804285	0.955567429	0.735849177	0.63250647	0.026146203	-0.013364404	-0.06126837	0.069143639	0.279694003	0.238953509	0.180848759	0.143918697	0.472313817	0.320764605	0.946529443	0.989731238	Bacteria.Actinobacteria.Coriobacteriia.Coriobacteriales.Coriobacteriaceae	ASCC1
192682	ENSG00000138303	rs7069703	0.640441065	0.623540003	0.565324225	0.550530848	-0.461321493	0.523346548	0.100152156	-0.106997797	0.983114523	1.061221278	0.173315247	0.178316227	0.999415694	0.866661862	0.990344402	0.947305322	Bacteria.Firmicutes	ASCC1
192683	ENSG00000138303	rs7069703	0.705280954	0.656185813	0.578155169	0.831882738	0.07935878	-0.079666352	-0.063972093	0.019104841	0.208924792	0.178139773	0.114470886	0.089639488	0.249940988	0.125794668	0.998880039	0.994081098	Bacteria.Proteobacteria.Deltaproteobacteria.Desulfovibrionales.Desulfovibrionaceae.Bilophila	ASCC1
192684	ENSG00000138303	rs7069703	0.500113793	0.449238265	0.478627359	0.439247372	0.151090794	-0.137482794	0.078988618	-0.067742859	0.222833145	0.180608986	0.110851292	0.087053627	0.24663198	0.084582994	0.999417824	0.997023453	Bacteria.Firmicutes.Clostridia.Clostridiales.Christensenellaceae.Christensenellaceae.R.7.group	ASCC1
192685	ENSG00000138303	rs7069703	0.802764331	0.848574734	0.795759647	0.633003248	0.065029928	-0.039243016	-0.032333137	0.045555138	0.259312062	0.204722845	0.124412096	0.094959355	0.535277324	0.351964334	0.925316193	0.911650628	Bacteria.Firmicutes.Clostridia.Clostridiales.Lachnospiraceae..Eubacterium..xylanophilum.group	ASCC1
192686	ENSG00000138303	rs7069703	0.94820871	0.884077707	0.265874642	0.238667127	0.014173202	-0.026623093	0.116158661	-0.087161476	0.217367203	0.181892538	0.103516585	0.073301354	0.378673578	0.208377082	0.997466038	0.994193156	Bacteria.Bacteroidetes.Bacteroidia.Bacteroidales.Rikenellaceae	ASCC1
192687	ENSG00000138303	rs7069703	0.626139202	0.519700829	0.411289335	0.713197951	0.100770203	-0.113839772	0.112793861	-0.042243595	0.205880529	0.17587619	0.136410366	0.114434917	0.233840542	0.113895158	0.997048205	0.999513539	Bacteria.Firmicutes.Clostridia.Clostridiales.Lachnospiraceae.Dorea	ASCC1
192688	ENSG00000138303	rs7069703	0.664391008	0.610447206	0.831725628	0.902917383	0.092114227	-0.092896131	0.024862867	-0.011203483	0.211359445	0.181482147	0.116545416	0.09149685	0.260247071	0.129731193	0.938686629	0.95920051	Bacteria.Proteobacteria.Deltaproteobacteria	ASCC1
192689	ENSG00000138303	rs7069703	0.66914764	0.553907038	0.27669513	0.248238412	-0.12063062	0.173234938	-0.12551744	0.142435997	0.281034026	0.291172504	0.114435	0.122269433	0.535722564	0.267010168	0.99946547	0.972078348	Bacteria.Firmicutes.Erysipelotrichia.Erysipelotrichales.Erysipelotrichaceae..Clostridium..innocuum.group	ASCC1
192690	ENSG00000138303	rs7069703	0.675127925	0.665353434	0.811268695	0.712969882	0.086578201	-0.074830306	-0.027721816	-0.034748343	0.20565231	0.172227545	0.115629005	0.09405247	0.23858228	0.15693842	0.99766152	0.947605457	Bacteria.Firmicutes.Clostridia.Clostridiales.Lachnospiraceae.Coprococcus.1	ASCC1
192691	ENSG00000138303	rs7069703	0.865872931	0.589072217	0.789385315	0.851951134	0.048752919	-0.128685898	-0.031029871	-0.017025743	0.287521957	0.237062811	0.115698703	0.090870544	0.478847304	0.230883153	0.936186444	0.93340069	Bacteria.Firmicutes.Clostridia.Clostridiales.Lachnospiraceae.Lachnospiraceae.UCG.010	ASCC1
192692	ENSG00000138303	rs7069703	0.796499587	0.587747536	0.978215384	0.797300844	0.090986785	-0.175183125	0.003460354	0.028272511	0.351403199	0.321572401	0.126243911	0.109633771	0.73023409	0.437365738	0.9991129	0.998901623	Bacteria.Firmicutes.Clostridia.Clostridiales.Lachnospiraceae..Ruminococcus..gnavus.group	ASCC1
192693	ENSG00000138303	rs7069703	0.847884641	0.584055531	0.891744089	0.508233686	0.061907043	0.192113613	0.018656691	0.08621365	0.321472939	0.349185383	0.136555237	0.129603512	0.621803492	0.328393215	0.985495345	0.971423926	Bacteria.Proteobacteria.Deltaproteobacteria.Desulfovibrionales.Desulfovibrionaceae.Desulfovibrio	ASCC1
192694	ENSG00000138303	rs7069703	0.930331988	0.842872456	0.409008388	0.300893318	-0.021629452	0.043150616	-0.074844073	0.074823987	0.246457224	0.216834375	0.090072513	0.071760096	0.49204602	0.332626717	0.999614985	0.99936283	Bacteria.Firmicutes.Clostridia.Clostridiales.Lachnospiraceae.Tyzzerella.4	ASCC1
192695	ENSG00000138303	rs7069703	0.372724648	0.471550595	0.381571136	0.496685227	0.231944832	-0.172599506	0.102569036	-0.062040176	0.258439867	0.238357317	0.116437267	0.090768714	0.394628466	0.243467573	0.999469974	0.986131077	Bacteria.Bacteroidetes.Bacteroidia.Bacteroidales.Porphyromonadaceae.Barnesiella	ASCC1
192696	ENSG00000138303	rs7069703	0.809652155	0.972549423	0.019721492	0.127945015	-0.050503919	-0.00629341	-0.221420956	0.131258622	0.208829894	0.182197317	0.092652526	0.085142788	0.335093068	0.229663495	0.713126428	0.956405468	Bacteria.Firmicutes.Clostridia.Clostridiales.Peptostreptococcaceae.Intestinibacter	ASCC1
192697	ENSG00000138303	rs7069703	0.950877374	0.87918737	0.606392196	0.760061471	-0.018861132	-0.037514799	-0.080995081	0.037881276	0.305000341	0.245854049	0.156448992	0.123525339	0.534002918	0.308151967	0.988805145	0.994553009	Bacteria.Firmicutes.Clostridia.Clostridiales.Ruminococcaceae.Ruminiclostridium.9	ASCC1
192698	ENSG00000138303	rs7069703	0.863606767	0.819261195	0.829046565	0.802585978	0.052982226	-0.054135771	-0.038425715	0.037942061	0.307221625	0.235980213	0.177254702	0.151157381	0.553865766	0.318987215	0.955840804	0.999817689	Bacteria.Firmicutes.Clostridia.Clostridiales.Family.XIII.Family.XIII.AD3011.group	ASCC1
192699	ENSG00000138303	rs7069703	0.925954674	0.652158238	0.038990749	0.337524861	0.018719176	-0.07607143	-0.216214379	0.090591177	0.200652712	0.167992163	0.102654428	0.093770745	0.357061769	0.121387037	0.490479013	0.869357444	Bacteria.Firmicutes.Clostridia.Clostridiales.Peptostreptococcaceae	ASCC1
192700	ENSG00000138303	rs7069703	0.583725452	0.781178287	0.772754252	0.244484149	0.115009277	-0.048029604	-0.026703228	0.086814375	0.208856889	0.172198461	0.092092117	0.073926952	0.264163083	0.192829182	0.999550314	0.996901429	Bacteria.Proteobacteria.Gammaproteobacteria.Pseudomonadales	ASCC1
192701	ENSG00000138303	rs7069703	0.60949462	0.514880146	0.747491516	0.683122576	0.194133591	-0.193310181	0.068797419	-0.06795282	0.378248314	0.295225826	0.212798612	0.165732388	0.571302193	0.32168343	0.955098408	0.987944517	Bacteria.Firmicutes.Clostridia.Clostridiales.Ruminococcaceae.Anaerotruncus	ASCC1
192702	ENSG00000138303	rs7069703	0.602516672	0.835374263	0.734829449	0.959226664	0.126832296	-0.056621273	0.032843466	0.005370226	0.24236918	0.271386667	0.096557974	0.10464486	0.367795269	0.366241088	0.998201428	0.99782309	Bacteria.Firmicutes.Bacilli.Bacillales.Staphylococcaceae.Staphylococcus	ASCC1
192703	ENSG00000138303	rs7069703	0.960437123	0.903999361	0.494987289	0.464633163	0.012106542	-0.023764534	-0.061482454	0.054769091	0.243133696	0.196279182	0.089597745	0.074463833	0.420802433	0.28290442	0.998115183	0.993943049	Bacteria.Firmicutes.Clostridia.Clostridiales.Clostridiaceae.1	ASCC1
192704	ENSG00000138303	rs7069703	0.954925934	0.786937313	0.578200609	0.778032088	0.014596638	-0.06025691	-0.059103018	0.025483007	0.257267352	0.222029794	0.105770896	0.090033255	0.436520401	0.247013849	0.938840801	0.997412515	Bacteria.Proteobacteria.Gammaproteobacteria.Enterobacteriales.Enterobacteriaceae.Citrobacter	ASCC1
192705	ENSG00000138303	rs7069703	0.44309229	0.818330869	0.160820297	0.470565185	-0.248611713	0.091991308	0.141297497	-0.081926545	0.322193614	0.398903637	0.099627542	0.112887242	0.645066124	0.562626853	0.742289324	0.890273479	Bacteria.Firmicutes.Clostridia.Clostridiales.Lachnospiraceae..Eubacterium..rectale.group	ASCC1
192706	ENSG00000138303	rs7069703	0.440858192	0.620547087	0.56083587	0.94834565	0.198700492	-0.101259256	0.073429791	0.006532277	0.256247225	0.20356952	0.125615256	0.10044819	0.31044787	0.217354161	0.871487297	0.99827201	Bacteria.Firmicutes.Clostridia.Clostridiales.Ruminococcaceae..Eubacterium..coprostanoligenes.group	ASCC1
192707	ENSG00000138303	rs7069703	0.898604946	0.824775587	0.308453371	0.173028394	-0.031239325	0.043699159	0.109790895	-0.110036535	0.244218785	0.196587407	0.106967664	0.079884579	0.444731483	0.245008444	0.974757503	0.969189617	Bacteria.Firmicutes.Clostridia.Clostridiales.Ruminococcaceae.Subdoligranulum	ASCC1
192708	ENSG00000138303	rs7069703	0.804735334	0.655100298	0.995294178	0.428751928	0.085364147	0.137778252	-0.000781057	0.089490355	0.343905993	0.307044223	0.131928755	0.112392309	0.687763108	0.408789209	0.999626612	0.998377846	Bacteria.Firmicutes.Clostridia.Clostridiales.Family.XI.Anaerococcus	ASCC1
192709	ENSG00000138303	rs7069703	0.761286115	0.751111901	0.327973972	0.309429673	-0.082933486	0.080339337	-0.149237544	0.126063873	0.271866273	0.252243335	0.151432174	0.12307226	0.517177814	0.283396644	0.998768023	0.95436788	Bacteria.Firmicutes.Clostridia.Clostridiales.Ruminococcaceae.Ruminococcaceae.NK4A214.group	ASCC1
192710	ENSG00000138303	rs7069703	0.438079433	0.47736352	0.532590603	0.591539673	0.253351549	-0.192386273	0.092868594	-0.059167932	0.324738602	0.269214522	0.148031816	0.109725829	0.526297529	0.291018969	0.996483139	0.880926995	Bacteria.Bacteroidetes.Bacteroidia.Bacteroidales.Porphyromonadaceae.Butyricimonas	ASCC1
192711	ENSG00000138303	rs7069703	0.82233153	0.748750705	0.214431992	0.244450683	-0.053726005	0.077998577	0.123171817	-0.108264293	0.238313368	0.242511535	0.098259265	0.092186063	0.396374879	0.272912778	0.943988959	0.857920428	Bacteria.Proteobacteria.Betaproteobacteria.Burkholderiales.Alcaligenaceae	ASCC1
192712	ENSG00000138303	rs7069703	0.338854334	0.385424055	0.377922484	0.603778746	0.278264521	-0.198534097	-0.067764532	0.03428603	0.288830417	0.227221415	0.076336671	0.06574768	0.316789969	0.161668065	0.940324916	0.965530807	Bacteria.Proteobacteria.Gammaproteobacteria.Enterobacteriales.Enterobacteriaceae	ASCC1
192713	ENSG00000138303	rs7069703	0.845281934	0.780642092	0.875367714	0.217397181	0.04121676	0.05291745	0.015848376	-0.108614054	0.21038535	0.189246477	0.100653956	0.087213913	0.312505726	0.180891341	0.922061391	0.82070302	Bacteria.Firmicutes.Clostridia.Clostridiales.Lachnospiraceaencultured	ASCC1
192714	ENSG00000138303	rs7069703	0.254217981	0.322014014	0.053176898	0.158317498	0.248081186	-0.181171232	-0.233978895	0.139300403	0.215687972	0.181568187	0.118843034	0.097623286	0.190972246	0.109133703	0.451880095	0.862009394	Bacteria.Actinobacteria.Actinobacteria	ASCC1
192715	ENSG00000138303	rs7069703	0.481811974	0.392489897	0.599509345	0.510749606	0.219544337	-0.226636595	0.067477473	-0.07039334	0.310356423	0.263300158	0.127882177	0.106453882	0.494373124	0.223164174	0.999028109	0.997798285	Bacteria.Actinobacteria.Actinobacteria.Micrococcales.Micrococcaceae	ASCC1
192716	ENSG00000138303	rs7069703	0.987408125	0.911988638	0.43618309	0.463727851	-0.003879603	-0.021768236	-0.070795742	0.054847855	0.244891369	0.196189499	0.090367591	0.074419353	0.43918017	0.263121681	0.99830237	0.997282036	Bacteria.Firmicutes.Clostridia.Clostridiales.Clostridiaceae.1.Clostridium.sensu.stricto.1	ASCC1
192717	ENSG00000138303	rs7069703	0.644517579	0.598339334	0.976242982	0.977456626	0.097176851	-0.095179663	-0.003342056	0.002505612	0.209650309	0.179805086	0.111802436	0.088334614	0.226666464	0.12487327	0.978475352	0.970940397	Bacteria.Proteobacteria.Deltaproteobacteria.Desulfovibrionales.Desulfovibrionaceae	ASCC1
192718	ENSG00000138303	rs7069703	0.76250172	0.936369842	0.796608534	0.376770467	0.066696315	-0.014947926	0.024809393	-0.067441927	0.219793669	0.186526835	0.095869716	0.075788926	0.311423134	0.271261661	0.905807925	0.994448463	Bacteria.Bacteroidetes.Bacteroidia.Bacteroidales.Porphyromonadaceae	ASCC1
192719	ENSG00000138303	rs7069703	0.192423416	0.228365522	0.116872055	0.165716309	0.331448703	-0.235521201	0.281551873	-0.17437004	0.251686859	0.193705928	0.177204033	0.124406749	0.163232169	0.083572332	0.699439699	0.692061071	Bacteria.Firmicutes.Clostridia.Clostridiales.Ruminococcaceae.Butyricicoccus	ASCC1
192720	ENSG00000138303	rs7069703	0.351834958	0.347390001	0.136531675	0.121431739	-0.310926321	0.283732794	-0.247337143	0.204208498	0.331596141	0.299797955	0.164103908	0.130152543	0.29969785	0.183674714	0.988161388	0.950695192	Bacteria.Firmicutes.Bacilli.Lactobacillales.Carnobacteriaceae	ASCC1
192721	ENSG00000138303	rs7069703	0.924898992	0.98186935	0.514820766	0.397466563	0.02256571	0.004718259	0.084371581	-0.091040581	0.238473872	0.206835561	0.128835117	0.10689417	0.498718796	0.362991729	0.998793879	0.998019463	Bacteria.Firmicutes.Clostridia.Clostridiales.Lachnospiraceae.Blautia	ASCC1
192722	ENSG00000138303	rs7069703	0.512609737	0.459859353	0.505570368	0.463468758	0.146100507	-0.133984567	0.075865481	-0.065165471	0.221922596	0.180224713	0.113332207	0.08836719	0.247852738	0.087874433	0.999989953	0.995249858	Bacteria.Firmicutes.Clostridia.Clostridiales.Christensenellaceae	ASCC1
192723	ENSG00000138303	rs7069703	0.927538528	0.039720988	0.912182662	0.03591914	-0.025816823	0.694441835	0.011915565	0.236015652	0.282799549	0.330973519	0.107629079	0.110203917	0.548207198	0.08038094	0.776093022	0.527025564	Bacteria.Firmicutes.Erysipelotrichia.Erysipelotrichales.Erysipelotrichaceae.Holdemanella	ASCC1
192724	ENSG00000138303	rs7069703	0.363015217	0.18796039	0.10033797	0.034910376	-0.265879629	0.353671028	-0.180694168	0.207309797	0.290269805	0.26583516	0.108422364	0.096251866	0.396433581	0.152142034	0.996423631	0.938343963	Bacteria.Bacteroidetes.Bacteroidia.Bacteroidales.Prevotellaceae.Prevotella.7	ASCC1
192725	ENSG00000138303	rs7069703	0.696173641	0.652347157	0.974693101	0.944626076	0.092401129	-0.088061471	-0.003293486	0.005579644	0.235596578	0.194583647	0.103427841	0.080027493	0.317545955	0.162802426	0.885832038	0.99846464	Bacteria.Firmicutes.Negativicutes.Selenomonadales.Acidaminococcaceae.Phascolarctobacterium	ASCC1
192726	ENSG00000138303	rs7069703	0.943082892	0.840078602	0.816752043	0.70848972	-0.045685771	0.123330857	0.032836945	-0.052496045	0.637464393	0.608770191	0.141142238	0.139801505	0.849568779	0.740436619	0.928487287	0.99665811	Bacteria.Proteobacteria	ASCC1
192727	ENSG00000138303	rs7069703	0.693897714	0.587178469	0.565799714	0.764774292	0.08215917	-0.094037877	-0.048547611	0.019116789	0.207841067	0.172355985	0.084115676	0.06362607	0.279717799	0.115546968	0.805974656	0.87724048	Bacteria.Fusobacteria.Fusobacteriia.Fusobacteriales	ASCC1
192728	ENSG00000138303	rs7069703	0.666467201	0.664186008	0.337643403	0.796020304	0.088468834	-0.074808608	-0.089391159	0.018914966	0.204342559	0.171539296	0.092551475	0.072876544	0.234176984	0.132798699	0.934169653	0.990835033	Bacteria.Bacteroidetes.Bacteroidia.Bacteroidales.Porphyromonadaceae.Parabacteroides	ASCC1
192729	ENSG00000138303	rs7069703	0.857213964	0.875915972	0.880753015	0.532394337	0.053925119	0.039663951	-0.020204685	0.065987731	0.298544279	0.25303046	0.134164	0.105133427	0.527068339	0.374449348	0.885272464	0.909473258	Bacteria.Firmicutes.Clostridia.Clostridiales.Ruminococcaceae.Ruminococcaceae.UCG.014	ASCC1
192730	ENSG00000138303	rs7069703	0.616341561	0.587389711	0.748548063	0.918498711	0.107365014	-0.100903069	-0.040316599	0.010446927	0.213269098	0.185043544	0.125246892	0.101705505	0.223712313	0.115594322	0.868669999	0.937217323	Bacteria.Proteobacteria.Gammaproteobacteria.Pasteurellales.Pasteurellaceae	ASCC1
192731	ENSG00000138303	rs7069703	0.693663376	0.587393016	0.572151923	0.76702084	0.082247321	-0.093996398	-0.047760972	0.018933744	0.207896223	0.172379105	0.084127811	0.063643292	0.279315159	0.119279084	0.794937721	0.8806471	Bacteria.Fusobacteria.Fusobacteriia.Fusobacteriales.Fusobacteriaceae.Fusobacterium	ASCC1
192732	ENSG00000138303	rs7069703	0.623233332	0.669493813	0.882595913	0.53070699	0.102386749	-0.073970034	0.017670105	-0.055849158	0.207432188	0.172520679	0.119189655	0.088614253	0.274410724	0.129382291	0.915250284	0.975707333	Bacteria.Firmicutes.Clostridia.Clostridiales.Lachnospiraceae..Eubacterium..hallii.group	ASCC1
192733	ENSG00000138303	rs7069703	0.6020534	0.552567291	0.623025399	0.62719578	0.1095554	-0.104009763	0.065403875	-0.050647476	0.209086465	0.174228336	0.13242669	0.103794454	0.25849358	0.102377807	0.834956671	0.997649073	Bacteria.Firmicutes.Clostridia.Clostridiales.Ruminococcaceaencultured	ASCC1
192734	ENSG00000138303	rs7069703	0.95867412	0.775667119	0.475372076	0.266433408	-0.013628069	0.063318797	-0.068813857	0.094828156	0.262004371	0.221286059	0.095858649	0.084607331	0.554494827	0.311079852	0.999814869	0.914519823	Bacteria.Actinobacteria.Actinobacteria.Corynebacteriales.Corynebacteriaceae	ASCC1
192735	ENSG00000138303	rs7069703	0.636554326	0.554684726	0.848371583	0.647120008	0.098351728	-0.102749024	0.023747909	-0.047133032	0.207178816	0.173040381	0.123719954	0.102491801	0.258632338	0.103136338	0.998239218	0.990525521	Bacteria.Firmicutes.Clostridia.Clostridiales.Ruminococcaceae.Flavonifractor	ASCC1
192736	ENSG00000138303	rs7069703	0.972364991	0.852326482	0.118347448	0.14457563	-0.007486048	-0.032814527	0.179329168	-0.12617386	0.215277781	0.175589608	0.113329998	0.085456923	0.393077529	0.226469353	0.997851323	0.935348541	Bacteria.Firmicutes.Clostridia.Clostridiales.Lachnospiraceae.Fusicatenibacter	ASCC1
192737	ENSG00000138303	rs7069703	0.342337344	0.34570735	0.127886958	0.118832789	-0.316381578	0.284480086	-0.250805317	0.205190395	0.330788766	0.299533494	0.162663253	0.129847564	0.291393103	0.193907788	0.963485106	0.971945944	Bacteria.Firmicutes.Bacilli.Lactobacillales.Carnobacteriaceae.Granulicatella	ASCC1
192738	ENSG00000138303	rs7069703	0.686677847	0.99123431	0.706557362	0.684422629	0.088985988	-0.002355576	0.037880339	0.040260403	0.219637383	0.213598016	0.10018162	0.098620671	0.303524644	0.248714993	0.998173674	0.994266973	Bacteria.Firmicutes.Bacilli.Bacillales	ASCC1
192739	ENSG00000138303	rs7069703	0.576172918	0.557374046	0.2684713	0.256960331	0.116915797	-0.101097563	0.094069452	-0.072014931	0.208118971	0.171425369	0.084292053	0.062977445	0.232378163	0.134104015	0.99894297	0.998882343	Bacteria.Verrucomicrobia.Verrucomicrobiae.Verrucomicrobiales.Verrucomicrobiaceae.Akkermansia	ASCC1
192740	ENSG00000138303	rs7069703	0.978200514	0.752201305	0.192507517	0.058542909	-0.00570012	0.057859645	-0.120015034	0.15400102	0.207815306	0.182489855	0.09115134	0.080001216	0.302130624	0.189879384	0.99994518	0.999865593	Bacteria.Bacteroidetes.Bacteroidia.Bacteroidales.Prevotellaceae	ASCC1
192741	ENSG00000138303	rs7069703	0.291043053	0.294770219	0.241350589	0.280606976	0.266113114	-0.22381265	0.149099771	-0.108244861	0.250021092	0.21192247	0.126115859	0.099501172	0.258657435	0.106498692	0.726037605	0.966967496	Bacteria.Bacteroidetes.Bacteroidia.Bacteroidales.Porphyromonadaceae.Odoribacter	ASCC1
192742	ENSG00000138303	rs7069703	0.287079537	0.273510318	0.276300197	0.328081315	0.297388852	-0.235683834	-0.08226196	0.062592632	0.277098896	0.213440569	0.074936518	0.063527294	0.243946444	0.117555257	0.998302481	0.99762474	Bacteria.Proteobacteria.Gammaproteobacteria.Enterobacteriales.Enterobacteriaceae.Escherichia.Shigella	ASCC1
192743	ENSG00000138303	rs7069703	0.211125634	0.222717708	0.121169502	0.165055843	0.308926166	-0.259411896	-0.219697971	0.168441965	0.244647355	0.210744642	0.139924356	0.11998697	0.240002468	0.101149911	0.925664213	0.949592213	Bacteria.Actinobacteria	ASCC1
192744	ENSG00000138303	rs7069703	0.610733125	0.448126546	0.526910083	0.383192394	-0.430687638	0.715144591	0.09886746	-0.142473776	0.842068265	0.937164831	0.155427185	0.162292626	0.987348183	0.724755744	0.996576058	0.810216329	Bacteria.Firmicutes.Clostridia.Clostridiales	ASCC1
192745	ENSG00000138303	rs7069703	0.663777021	0.992358136	0.741396455	0.765645701	0.095282332	-0.002124422	-0.029884921	-0.026327467	0.218202876	0.2209682	0.09017928	0.087961172	0.319862946	0.283219729	0.999507593	0.935584968	Bacteria.Firmicutes.Clostridia.Clostridiales.Lachnospiraceae.Lachnoclostridium	ASCC1
192746	ENSG00000138303	rs7069703	0.825365678	0.966682604	0.699690752	0.376147719	0.049241343	0.008353888	-0.036567715	0.073234033	0.22228091	0.199243201	0.094387414	0.082189938	0.331917718	0.249309935	0.998970432	0.998994847	Bacteria.Firmicutes.Erysipelotrichia.Erysipelotrichales.Erysipelotrichaceae.Erysipelatoclostridium	ASCC1
192747	ENSG00000138303	rs7069703	0.64497181	0.463533019	0.878646938	0.63853294	0.099430229	-0.139843499	-0.01992186	0.061468151	0.214807014	0.189661188	0.129972301	0.130248299	0.357292316	0.127952974	0.693328028	0.910444892	Bacteria.Firmicutes.Bacilli.Lactobacillales	ASCC1
192748	ENSG00000138303	rs7069703	0.742825999	0.874961965	0.949996377	0.58873098	0.075551255	0.035491624	0.007261437	0.052131201	0.229295014	0.22467174	0.115351994	0.095947042	0.448107391	0.282351555	0.998781983	0.973716764	Bacteria.Firmicutes.Clostridia.Clostridiales.Ruminococcaceae.Ruminococcus.1	ASCC1
192749	ENSG00000138303	rs7069703	0.715934529	0.465532854	0.927546779	0.546769047	0.094866152	-0.150024699	-0.010680267	0.057961099	0.259578028	0.204386195	0.117005865	0.095687412	0.356643501	0.12881082	0.999513786	0.966818112	Bacteria.Firmicutes.Erysipelotrichia.Erysipelotrichales.Erysipelotrichaceae	ASCC1
192750	ENSG00000138303	rs7069703	0.339628095	0.435278753	0.410450345	0.669733666	0.348907235	-0.219490126	-0.075770065	0.032659701	0.362740202	0.279615274	0.091469607	0.076231268	0.391113522	0.240132273	0.814268536	0.995251343	Bacteria.Proteobacteria.Gammaproteobacteria	ASCC1
192751	ENSG00000138303	rs7069703	0.573683165	0.558235185	0.259491082	0.254378959	0.117590699	-0.100852679	0.095820397	-0.072395649	0.207958486	0.171385441	0.08424646	0.062964133	0.22801469	0.136655154	0.998409995	0.996467843	Bacteria.Verrucomicrobia	ASCC1
192752	ENSG00000138303	rs7069703	0.780815303	0.671591819	0.989229987	0.892500578	0.105354687	-0.134430388	0.002425762	-0.018754554	0.377081331	0.315664323	0.179024918	0.138243631	0.638756171	0.331183176	0.998929462	0.998920199	Bacteria.Firmicutes.Clostridia.Clostridiales.Lachnospiraceae..Eubacterium..ventriosum.group	ASCC1
192753	ENSG00000138303	rs7069703	0.374115357	0.443480715	0.094062993	0.080205042	-0.265686787	0.175310053	-0.234867923	0.179342217	0.296904126	0.22739128	0.138253649	0.100934041	0.356058627	0.268119161	0.940017368	0.80329059	Bacteria.Firmicutes.Clostridia.Clostridiales.Ruminococcaceae.Ruminiclostridium.6	ASCC1
192754	ENSG00000138363	rs28366034	0.979794298	0.799674879	0.846024531	0.846249257	0.011278314	0.181601369	-0.015774447	0.023991327	0.443626845	0.71273951	0.080911915	0.123240977	0.931061981	0.730144001	0.998947111	0.995399427	Bacteria.Bacteroidetes	ATIC
192755	ENSG00000138363	rs28366034	0.617802585	0.11133965	0.283174616	0.087485218	-0.061688575	0.369103811	-0.055367175	0.215073816	0.12304829	0.228715485	0.05116949	0.123992564	0.218329357	0.030656045	0.780204642	0.795175475	Bacteria.Proteobacteria.Gammaproteobacteria.Pasteurellales.Pasteurellaceae.Haemophilus	ATIC
192756	ENSG00000138363	rs28366034	0.759789797	0.732522457	0.225805467	0.107913207	-0.038339533	0.093381809	0.061247532	-0.172391859	0.12487367	0.272074205	0.050093583	0.105776548	0.290399933	0.16710027	0.596959074	0.880200813	Bacteria.Firmicutes.Negativicutes.Selenomonadales.Acidaminococcaceae	ATIC
192757	ENSG00000138363	rs28366034	0.809861105	0.945086028	0.433680448	0.132679663	0.044082607	-0.02178263	0.061979937	-0.181812454	0.182482573	0.315044117	0.078682701	0.119422884	0.537577656	0.377861809	0.861493057	0.827126839	Bacteria.Firmicutes.Clostridia.Clostridiales.Lachnospiraceae..Eubacterium..xylanophilum.group	ATIC
192758	ENSG00000138363	rs28366034	0.44218034	0.365439539	0.522044192	0.794187346	-0.103688363	0.252283292	-0.040945173	-0.036631965	0.134107575	0.276830601	0.063615783	0.139851367	0.229608362	0.071860791	0.999417824	0.997023453	Bacteria.Firmicutes.Clostridia.Clostridiales.Christensenellaceae.Christensenellaceae.R.7.group	ATIC
192759	ENSG00000138363	rs28366034	0.813619778	0.389437891	0.160918815	0.72584752	0.034407793	0.273646885	0.084177808	-0.041342347	0.145362286	0.315862497	0.059367165	0.117399721	0.354125808	0.137881334	0.999305535	0.994727898	Bacteria.Proteobacteria.Gammaproteobacteria.Pseudomonadales.Pseudomonadaceae.Pseudomonas	ATIC
192760	ENSG00000138363	rs28366034	0.699106275	0.747487458	0.833640609	0.867774231	-0.144716238	0.20746909	0.014919303	0.019228817	0.372773347	0.641715922	0.070752127	0.115049061	0.845408081	0.70742993	0.99911693	0.997690506	Bacteria.Bacteroidetes.Bacteroidia.Bacteroidales.Bacteroidaceae.Bacteroides	ATIC
192761	ENSG00000138363	rs28366034	0.574914145	0.177373481	0.906833766	0.897845398	-0.071075319	0.31654237	-0.00941573	-0.02980832	0.126102153	0.232162721	0.080145167	0.231289345	0.178139072	0.042996601	0.980177846	0.962141134	Bacteria.Firmicutes.Clostridia.Clostridiales.Ruminococcaceae.Ruminiclostridium.5	ATIC
192762	ENSG00000138363	rs28366034	0.518968082	0.110059002	0.579491498	0.092517394	-0.0821385	0.367634052	-0.025873406	0.157470393	0.126676372	0.226972318	0.046461185	0.092248155	0.245832554	0.035502245	0.738475371	0.743327224	Bacteria.Proteobacteria.Betaproteobacteria.Burkholderiales.Alcaligenaceae.Sutterella	ATIC
192763	ENSG00000138363	rs28366034	0.778639365	0.232066055	0.587557893	0.571602193	-0.039181138	0.283607891	-0.042167588	0.087346142	0.138819923	0.23513506	0.07736495	0.153634099	0.342047468	0.067364907	0.686870836	0.921307549	Bacteria.Firmicutes.Bacilli.Lactobacillales.Streptococcaceae.Streptococcus	ATIC
192764	ENSG00000138363	rs28366034	0.767714992	0.717249095	0.185222536	0.051204315	0.042365022	0.09053768	-0.078909145	0.172695072	0.142842958	0.248939281	0.05893932	0.086961983	0.329763515	0.176897458	0.997466038	0.994193156	Bacteria.Bacteroidetes.Bacteroidia.Bacteroidales.Rikenellaceae	ATIC
192765	ENSG00000138363	rs28366034	0.225072779	0.590839165	0.278033857	0.942231537	-0.256419335	0.268560167	-0.107707412	-0.01781186	0.209387446	0.497098247	0.098473966	0.244863967	0.365583451	0.349835903	0.908845309	0.999260356	Bacteria.Firmicutes.Clostridia.Clostridiales.Ruminococcaceae.Anaerotruncus	ATIC
192766	ENSG00000138363	rs28366034	0.266453913	0.374731844	0.32593067	0.799512366	-0.217157572	0.37960099	-0.072817602	0.03680448	0.193760151	0.424753996	0.073574711	0.144328595	0.348222594	0.2408604	0.712694803	0.896476225	Bacteria.Firmicutes.Erysipelotrichia.Erysipelotrichales.Erysipelotrichaceae.Faecalitalea	ATIC
192767	ENSG00000138363	rs28366034	0.821352145	0.778003888	0.792480264	0.148853456	-0.038043745	-0.101119855	0.022342323	-0.251909406	0.167810053	0.357216929	0.084578967	0.172462862	0.46956095	0.253955185	0.999550585	0.883018795	Bacteria.Firmicutes.Clostridia.Clostridiales.Lachnospiraceae.Lachnospiraceae.ND3007.group	ATIC
192768	ENSG00000138363	rs28366034	0.463353911	0.843365815	0.586294404	0.430905085	-0.138961115	0.073672255	-0.051734424	-0.136508884	0.188388675	0.37138918	0.094596409	0.172249608	0.405505117	0.324588635	0.92699506	0.978883571	Bacteria.Firmicutes.Clostridia.Clostridiales.Family.XIII.Family.XIII.AD3011.group	ATIC
192769	ENSG00000138363	rs28366034	0.597759354	0.506961116	0.863682725	0.745968051	-0.095064121	0.226977473	-0.012655379	-0.045358097	0.179301913	0.340186532	0.073424521	0.13942614	0.498234227	0.251101604	0.997152221	0.990360691	Bacteria.Firmicutes.Clostridia.Clostridiales.Family.XI	ATIC
192770	ENSG00000138363	rs28366034	0.634670784	0.848360788	0.858303057	0.315501931	-0.077674598	0.063715085	-0.0163186	-0.174403421	0.162711226	0.331913817	0.091046331	0.172431642	0.395488254	0.272285344	0.892248554	0.987554159	Bacteria.Firmicutes.Clostridia.Clostridiales.Family.XIII	ATIC
192771	ENSG00000138363	rs28366034	0.914263269	0.477205092	0.275992276	0.118842602	-0.014119556	0.172104711	0.06201007	-0.168078245	0.130644653	0.24074671	0.056451526	0.106365321	0.38028777	0.112472689	0.683176707	0.837243432	Bacteria.Firmicutes.Clostridia.Clostridiales.Lachnospiraceae.Lachnospira	ATIC
192772	ENSG00000138363	rs28366034	0.560509823	0.177893862	0.893465069	0.948115998	-0.074156461	0.312881544	0.008247624	-0.007680257	0.126752603	0.229757196	0.061348728	0.117577419	0.231385147	0.055183002	0.771501486	0.998332705	Bacteria.Firmicutes.Negativicutes.Selenomonadales.Veillonellaceae.Veillonella	ATIC
192773	ENSG00000138363	rs28366034	0.593901093	0.260830745	0.143697989	0.393707853	-0.064924332	0.255589546	0.082317551	0.093077926	0.121173753	0.225356115	0.055629409	0.108415621	0.222908273	0.059086509	0.998880039	0.950358135	Bacteria.Proteobacteria.Deltaproteobacteria.Desulfovibrionales.Desulfovibrionaceae.Bilophila	ATIC
192774	ENSG00000138363	rs28366034	0.826134337	0.145602406	0.730402462	0.403152183	-0.03243121	0.346594194	0.018191425	0.069729112	0.147056145	0.235356404	0.052568087	0.082870952	0.399724528	0.082056657	0.917699153	0.790042512	Bacteria.Firmicutes.Clostridia.Clostridiales.Lachnospiraceae.Tyzzerella	ATIC
192775	ENSG00000138363	rs28366034	0.502009497	0.483430991	0.413763129	0.26528808	0.377465661	-0.58306148	-0.08920083	0.181306723	0.55917667	0.827303524	0.108452954	0.161374254	0.869243318	0.633275214	0.876277026	0.763263307	Bacteria.Firmicutes.Clostridia.Clostridiales.Lachnospiraceae	ATIC
192776	ENSG00000138363	rs28366034	0.669605658	0.45869104	0.279812375	0.044046516	-0.052342998	0.174058108	-0.049141039	0.18566449	0.122123825	0.233517331	0.045096342	0.090438514	0.220332691	0.101418926	0.937508231	0.816565711	Bacteria.Firmicutes.Negativicutes.Selenomonadales.Veillonellaceae.Dialister	ATIC
192777	ENSG00000138363	rs28366034	0.79758044	0.914486643	0.520852409	0.068274456	-0.033234276	-0.031376134	0.032692466	-0.194128972	0.129056326	0.291076728	0.050648114	0.104733901	0.343986561	0.212181061	0.790750886	0.781953157	Bacteria.Firmicutes.Negativicutes.Selenomonadales.Acidaminococcaceae.Phascolarctobacterium	ATIC
192778	ENSG00000138363	rs28366034	0.480071624	0.923230908	0.634106606	0.361392692	-0.114552223	0.033548298	0.030405889	0.104862853	0.161291873	0.346810349	0.063587523	0.114093573	0.392209627	0.298786991	0.960219234	0.912889947	Bacteria.Proteobacteria.Betaproteobacteria	ATIC
192779	ENSG00000138363	rs28366034	0.398909408	0.528606425	0.514989858	0.971430688	-0.129666681	0.303101101	-0.048429743	0.009064215	0.152715414	0.478466383	0.073981906	0.252133486	0.342200891	0.21502926	0.977255672	0.998450173	Bacteria.Firmicutes.Clostridia.Clostridiales.Ruminococcaceae.Ruminiclostridium.9	ATIC
192780	ENSG00000138363	rs28366034	0.119043922	0.129544249	0.051761538	0.481564702	-0.230088376	0.413838173	-0.130022518	0.098245456	0.145688292	0.269587246	0.065635037	0.138804974	0.156799007	0.06515587	0.800881869	0.956466638	Bacteria.Firmicutes.Clostridia.Clostridiales.Ruminococcaceae.Ruminococcaceae.UCG.003	ATIC
192781	ENSG00000138363	rs28366034	0.628485239	0.465515393	0.86741035	0.245916606	-0.067522746	0.186859114	-0.010722387	-0.124226093	0.138898548	0.254557568	0.063976004	0.106109838	0.2848274	0.127195938	0.852086581	0.968614954	Bacteria.Firmicutes.Clostridia.Clostridiales.Peptostreptococcaceae.Intestinibacter	ATIC
192782	ENSG00000138363	rs28366034	0.465385936	0.771625416	0.587780238	0.162472967	-0.143274007	-0.106474649	-0.038264667	-0.170552304	0.195124866	0.365334225	0.070246155	0.120736821	0.443526792	0.355435213	0.996423631	0.938343963	Bacteria.Bacteroidetes.Bacteroidia.Bacteroidales.Prevotellaceae.Prevotella.7	ATIC
192783	ENSG00000138363	rs28366034	0.563346935	0.192454627	0.83721516	0.443153865	-0.073174686	0.3016654	-0.012505662	0.100697805	0.12598741	0.229087078	0.060627696	0.130519155	0.235669546	0.054141779	0.999334555	0.984995763	Bacteria.Firmicutes.Erysipelotrichia.Erysipelotrichales.Erysipelotrichaceae.Erysipelotrichaceae.UCG.003	ATIC
192784	ENSG00000138363	rs28366034	0.379462123	0.981810177	0.192520094	0.398224803	0.231953589	-0.010166932	-0.118751641	0.127455343	0.262145666	0.444240398	0.090194377	0.149892093	0.589317155	0.552841214	0.996108676	0.995274411	Bacteria.Firmicutes.Clostridia.Clostridiales.Lachnospiraceae..Ruminococcus..gnavus.group	ATIC
192785	ENSG00000138363	rs28366034	0.599860182	0.432648779	0.860208802	0.921461949	-0.094924787	0.346639783	-0.011012805	0.015365897	0.180073285	0.439064081	0.062290471	0.155257874	0.458123457	0.249234932	0.999586829	0.996426659	Bacteria.Firmicutes.Negativicutes.Selenomonadales.Veillonellaceae.Megasphaera	ATIC
192786	ENSG00000138363	rs28366034	0.292414141	0.124147222	0.278118314	0.64658817	-0.153986399	0.370984125	-0.101283015	0.075161901	0.145089915	0.238200312	0.092616735	0.163176868	0.207801348	0.052569089	0.759374645	0.83253126	Bacteria.Firmicutes.Clostridia.Clostridiales.Ruminococcaceae.Butyricicoccus	ATIC
192787	ENSG00000138363	rs28366034	0.766775553	0.717849298	0.184199076	0.05098974	0.042532092	0.090326675	-0.079127748	0.172869134	0.142811094	0.248911666	0.058963158	0.086966873	0.329591077	0.178700372	0.997528932	0.993985312	Bacteria.Bacteroidetes.Bacteroidia.Bacteroidales.Rikenellaceae.Alistipes	ATIC
192788	ENSG00000138363	rs28366034	0.571614756	0.262275231	0.845440178	0.85030231	-0.091474672	0.352398321	0.014493348	-0.031238867	0.160901084	0.311664977	0.074056057	0.164870942	0.337579578	0.102332383	0.993501001	0.954085234	Bacteria.Firmicutes.Erysipelotrichia.Erysipelotrichales	ATIC
192789	ENSG00000138363	rs28366034	0.533735771	0.826407953	0.734675968	0.535480244	-0.121973239	0.088561709	0.027830168	0.09720853	0.194970515	0.402217868	0.081769929	0.15605168	0.524525744	0.430428752	0.997570438	0.982567127	Bacteria.Firmicutes.Clostridia.Clostridiales.Lachnospiraceae.Lachnospiraceae.UCG.008	ATIC
192790	ENSG00000138363	rs28366034	0.945689548	0.608870358	0.453749079	0.414874111	0.011281221	0.149700242	0.074162681	-0.192415004	0.164977337	0.291165476	0.098406726	0.234504068	0.47734459	0.232166019	0.921832501	0.989731238	Bacteria.Actinobacteria.Coriobacteriia.Coriobacteriales.Coriobacteriaceae	ATIC
192791	ENSG00000138363	rs28366034	0.945536492	0.983799308	0.47288373	0.38897786	0.011503178	0.008678607	0.051897938	-0.16462626	0.167749747	0.42577581	0.071887142	0.189837924	0.480515292	0.371259991	0.988161388	0.950695192	Bacteria.Firmicutes.Bacilli.Lactobacillales.Carnobacteriaceae	ATIC
192792	ENSG00000138363	rs28366034	0.923988994	0.433934376	0.626870479	0.085905351	0.01934167	-0.343313939	0.036881408	-0.267913743	0.201947729	0.436074377	0.075511488	0.153665564	0.677540693	0.274762793	0.996483139	0.837594155	Bacteria.Bacteroidetes.Bacteroidia.Bacteroidales.Porphyromonadaceae.Butyricimonas	ATIC
192793	ENSG00000138363	rs28366034	0.991985543	0.822713535	0.609870504	0.201710728	0.00181885	0.06724278	0.031387817	-0.118699495	0.180389183	0.298923802	0.061220217	0.092047843	0.508529303	0.327408413	0.999614985	0.99936283	Bacteria.Firmicutes.Clostridia.Clostridiales.Lachnospiraceae.Tyzzerella.4	ATIC
192794	ENSG00000138363	rs28366034	0.516930749	0.189617761	0.195779769	0.736098225	-0.080843137	0.301155096	-0.076020543	0.035940702	0.124071295	0.227223169	0.058168304	0.10619197	0.200933862	0.045162602	0.996546716	0.99835739	Bacteria.Firmicutes.Clostridia.Clostridiales.Ruminococcaceae.Ruminococcaceae.UCG.002	ATIC
192795	ENSG00000138363	rs28366034	0.979800879	0.799682542	0.846032679	0.846242246	0.01127474	0.181594826	-0.015773895	0.023992623	0.44363079	0.712741701	0.080913419	0.123241941	0.92957135	0.729517016	0.998912436	0.995383189	Bacteria.Bacteroidetes.Bacteroidia.Bacteroidales	ATIC
192796	ENSG00000138363	rs28366034	0.710155042	0.293130935	0.927284785	0.800640681	-0.062257916	0.281674245	-0.007127603	0.044905343	0.166797387	0.265798445	0.077803108	0.177114887	0.436395674	0.13014643	0.83109189	0.982679299	Bacteria.Firmicutes.Bacilli	ATIC
192797	ENSG00000138363	rs28366034	0.822205358	0.448317379	0.064440835	0.133123134	-0.027971919	0.188443456	-0.10548147	0.152329038	0.123985944	0.247050983	0.056089529	0.100173316	0.265874647	0.121575238	0.996033175	0.929840174	Bacteria.Firmicutes.Clostridia.Clostridiales.Lachnospiraceae.Lachnospiraceae.NK4A136.group	ATIC
192798	ENSG00000138363	rs28366034	0.620991652	0.827764046	0.309080464	0.507569843	0.105694766	0.089378629	0.07727281	-0.090725446	0.212757704	0.409176819	0.075384192	0.136172089	0.578857255	0.457264716	0.999437234	0.98110946	Bacteria.Proteobacteria.Betaproteobacteria.Neisseriales.Neisseriaceae	ATIC
192799	ENSG00000138363	rs28366034	0.852890851	0.584691136	0.798353335	0.37697781	-0.032729017	0.160215967	0.018676553	-0.096907308	0.175811903	0.291702348	0.072809634	0.108948725	0.484786961	0.211023715	0.99365755	0.95670388	Bacteria.Firmicutes.Clostridia.Clostridiales.Ruminococcaceae.Ruminococcus.1	ATIC
192800	ENSG00000138363	rs28366034	0.702313477	0.698066894	0.975691834	0.490238384	-0.070110789	0.133164941	-0.002202143	-0.084022924	0.182645094	0.341775509	0.071997887	0.121104273	0.482430108	0.324287086	0.894575177	0.909473258	Bacteria.Firmicutes.Clostridia.Clostridiales.Ruminococcaceae.Ruminococcaceae.UCG.014	ATIC
192801	ENSG00000138363	rs28366034	0.776013436	0.255049353	0.58718827	0.431216933	-0.039598234	0.270411175	-0.042143755	0.118328426	0.1386076	0.235518122	0.077244611	0.149410709	0.328969677	0.06774461	0.701157942	0.955303348	Bacteria.Firmicutes.Bacilli.Lactobacillales.Streptococcaceae	ATIC
192802	ENSG00000138363	rs28366034	0.591736926	0.190395013	0.931776686	0.802659462	-0.069773487	0.306075632	0.005926984	0.03337958	0.129462661	0.231346588	0.068968954	0.1330315	0.251762961	0.050260219	0.866556253	0.976188021	Bacteria.Actinobacteria.Actinobacteria.Bifidobacteriales.Bifidobacteriaceae.Bifidobacterium	ATIC
192803	ENSG00000138363	rs28366034	0.664069964	0.140210803	0.963502382	0.432718926	-0.066502456	0.358194569	-0.003229529	0.094951283	0.152436743	0.239921126	0.070309613	0.120286491	0.419016629	0.062924106	0.839810347	0.975162928	Bacteria.Bacteroidetes.Bacteroidia.Bacteroidales.Porphyromonadaceae.Odoribacter	ATIC
192804	ENSG00000138363	rs28366034	0.662987079	0.443491258	0.349659671	0.109857194	0.088881947	-0.370503869	0.065548272	-0.255988888	0.203036472	0.480584568	0.06958876	0.157952648	0.472649714	0.3359441	0.594006153	0.651335647	Bacteria.Firmicutes.Erysipelotrichia.Erysipelotrichales.Erysipelotrichaceae.Holdemanella	ATIC
192805	ENSG00000138363	rs28366034	0.217035048	0.602345333	0.181451017	0.45099172	1.014889609	-0.715914003	-0.183095534	0.172891351	0.81427771	1.367423136	0.135570674	0.228009211	0.999415694	0.861680566	0.990344402	0.945584009	Bacteria.Firmicutes	ATIC
192806	ENSG00000138363	rs28366034	0.585096268	0.314843128	0.93315501	0.821297992	-0.07518719	0.274999146	0.004933641	0.024162467	0.137040108	0.271517309	0.058596693	0.1065472	0.264749796	0.113344783	0.91793264	0.996759562	Bacteria.Bacteroidetes.Bacteroidia.Bacteroidales.Porphyromonadaceae	ATIC
192807	ENSG00000138363	rs28366034	0.825045195	0.969978376	0.796332819	0.243214698	-0.036457694	0.012816298	-0.015443326	0.142130366	0.164267565	0.339249047	0.05959424	0.120702601	0.469941782	0.362523298	0.952158843	0.81233175	Bacteria.Firmicutes.Negativicutes.Selenomonadales.Veillonellaceae	ATIC
192808	ENSG00000138363	rs28366034	0.996555162	0.330441961	0.192228139	0.698073311	-0.000589388	0.273107651	0.079646995	-0.044750977	0.135995999	0.278551933	0.060453355	0.114858537	0.370586568	0.098802157	0.999550314	0.996901429	Bacteria.Proteobacteria.Gammaproteobacteria.Pseudomonadales	ATIC
192809	ENSG00000138363	rs28366034	0.642360658	0.117821354	0.225827039	0.074600505	-0.057361974	0.360520977	-0.063682919	0.222328362	0.122950151	0.227505256	0.052087903	0.122725925	0.230167629	0.031229612	0.745512573	0.734786034	Bacteria.Proteobacteria.Gammaproteobacteria.Pasteurellales.Pasteurellaceae	ATIC
192810	ENSG00000138363	rs28366034	0.630220486	0.197959157	0.938765025	0.158424273	-0.059740515	0.293424418	-0.005531776	0.185466438	0.123514853	0.225627705	0.071733714	0.130010823	0.257006384	0.04483031	0.998239218	0.904613385	Bacteria.Firmicutes.Clostridia.Clostridiales.Ruminococcaceae.Flavonifractor	ATIC
192811	ENSG00000138363	rs28366034	0.564120282	0.18141145	0.958372185	0.846532795	-0.073317251	0.310848932	0.003340585	-0.026183829	0.126484121	0.230142848	0.063757651	0.134755343	0.211689842	0.054375314	0.99795231	0.955219941	Bacteria.Firmicutes.Clostridia.Clostridiales.Lachnospiraceae.Coprococcus.1	ATIC
192812	ENSG00000138363	rs28366034	0.9485985	0.818340147	0.470443393	0.511166883	0.010875496	0.09556138	0.052280402	-0.117534465	0.168058602	0.414406156	0.072017739	0.177920271	0.473964942	0.349992741	0.963485106	0.971945944	Bacteria.Firmicutes.Bacilli.Lactobacillales.Carnobacteriaceae.Granulicatella	ATIC
192813	ENSG00000138363	rs28366034	0.814759875	0.677293836	0.855627417	0.094425068	-0.039278871	-0.144044289	0.011622576	-0.201339981	0.166981917	0.344592042	0.06363076	0.11865085	0.512919952	0.28445772	0.999814869	0.907533519	Bacteria.Actinobacteria.Actinobacteria.Corynebacteriales.Corynebacteriaceae	ATIC
192814	ENSG00000138363	rs28366034	0.865866389	0.702088267	0.505474225	0.144205569	0.032058039	-0.147557301	0.044950582	-0.190010418	0.189054035	0.384094916	0.067134541	0.128572569	0.626735966	0.369499058	0.984987993	0.971423926	Bacteria.Proteobacteria.Deltaproteobacteria.Desulfovibrionales.Desulfovibrionaceae.Desulfovibrio	ATIC
192815	ENSG00000138363	rs28366034	0.112672351	0.045759564	0.071411829	0.116722416	-0.255041164	0.502861539	-0.117892222	0.152865836	0.158636215	0.246975941	0.064339528	0.096171106	0.130513016	0.029994563	0.99830237	0.993631935	Bacteria.Firmicutes.Clostridia.Clostridiales.Clostridiaceae.1.Clostridium.sensu.stricto.1	ATIC
192816	ENSG00000138363	rs28366034	0.186572712	0.258821274	0.03639834	0.010853817	0.247003915	-0.383974453	0.14664409	-0.337996098	0.185068328	0.33711602	0.068655662	0.128927062	0.290628456	0.166500878	0.999469974	0.83703739	Bacteria.Bacteroidetes.Bacteroidia.Bacteroidales.Porphyromonadaceae.Barnesiella	ATIC
192817	ENSG00000138363	rs28366034	0.576113218	0.23224018	0.937019528	0.919394358	-0.074012416	0.301486189	0.005171104	0.012509045	0.131727042	0.25005194	0.06519441	0.123139127	0.260025689	0.055446276	0.920797632	0.998318077	Bacteria.Firmicutes.Clostridia.Clostridiales.Lachnospiraceae..Eubacterium..hallii.group	ATIC
192818	ENSG00000138363	rs28366034	0.777344519	0.746623947	0.281156005	0.260523377	0.046348819	0.093072986	0.118330294	-0.280538312	0.163234012	0.286864455	0.108897253	0.247192752	0.417101232	0.267076238	0.793409854	0.994989321	Bacteria.Actinobacteria.Coriobacteriia.Coriobacteriales	ATIC
192819	ENSG00000138363	rs28366034	0.607007456	0.102901199	0.959851404	0.269643656	-0.064757999	0.387504864	0.002483571	0.111948211	0.125300197	0.234300723	0.049148893	0.100560755	0.254749381	0.029686479	0.865188967	0.8806471	Bacteria.Fusobacteria.Fusobacteriia.Fusobacteriales.Fusobacteriaceae.Fusobacterium	ATIC
192820	ENSG00000138363	rs28366034	0.626290566	0.273569611	0.977742112	0.399870542	-0.065007029	0.264123492	-0.001844585	-0.102076303	0.132872242	0.239225998	0.065864601	0.120467433	0.271372114	0.059264868	0.794456184	0.869357444	Bacteria.Firmicutes.Clostridia.Clostridiales.Peptostreptococcaceae	ATIC
192821	ENSG00000138363	rs28366034	0.690119048	0.575842939	0.546048945	0.336176066	0.163655498	-0.478382641	-0.059790563	0.189289129	0.408679864	0.850819538	0.098530159	0.195382762	0.800766362	0.674164463	0.914905722	0.99665811	Bacteria.Proteobacteria	ATIC
192822	ENSG00000138363	rs28366034	0.740691482	0.703636937	0.200741804	0.031991025	0.049581029	-0.112778517	0.065922573	-0.203060972	0.14919108	0.295177639	0.051009769	0.092681521	0.369945425	0.237907171	0.998735039	0.999709092	Bacteria.Bacteroidetes.Bacteroidia.Bacteroidales.Prevotellaceae.Prevotella.9	ATIC
192823	ENSG00000138363	rs28366034	0.662369316	0.1764985	0.756664096	0.748005012	-0.058934209	0.357024927	-0.020545069	-0.043119906	0.13436277	0.26131796	0.066028584	0.133656587	0.267306074	0.056389328	0.903417728	0.913406202	Bacteria.Firmicutes.Clostridia.Clostridiales.Lachnospiraceaencultured	ATIC
192824	ENSG00000138363	rs28366034	0.793900219	0.394439861	0.353460006	0.946664753	0.046711756	0.34204336	0.063337947	0.011001547	0.17807911	0.399026999	0.067778418	0.163833718	0.617448784	0.223525873	0.999028109	0.999437707	Bacteria.Actinobacteria.Actinobacteria.Micrococcales.Micrococcaceae	ATIC
192825	ENSG00000138363	rs28366034	0.489392182	0.263812234	0.237907531	0.478679473	-0.086217288	0.261390965	0.068697763	0.077337097	0.12402419	0.231929763	0.057679276	0.108546486	0.190011866	0.064020281	0.972085394	0.951033376	Bacteria.Proteobacteria.Deltaproteobacteria.Desulfovibrionales.Desulfovibrionaceae	ATIC
192826	ENSG00000138363	rs28366034	0.475099331	0.300554004	0.24259148	0.396787019	-0.089294303	0.244066087	0.068007505	0.095195871	0.124311074	0.233906472	0.057677464	0.111611391	0.210977501	0.072725677	0.882195417	0.939697157	Bacteria.Proteobacteria.Deltaproteobacteria	ATIC
192827	ENSG00000138363	rs28366034	0.733819407	0.887179487	0.927045865	0.553992406	-0.09256341	0.068552947	0.006770978	0.081685895	0.271057247	0.481332103	0.073667549	0.137326939	0.755751658	0.581034412	0.909948314	0.89747881	Bacteria.Firmicutes.Clostridia.Clostridiales.Lachnospiraceae..Eubacterium..rectale.group	ATIC
192828	ENSG00000138363	rs28366034	0.96493637	0.758359329	0.139867642	0.090677805	-0.005693479	0.08355824	0.076075481	-0.151565804	0.129024709	0.270489527	0.050911033	0.088276107	0.322733724	0.172712742	0.99894297	0.998882343	Bacteria.Verrucomicrobia.Verrucomicrobiae.Verrucomicrobiales.Verrucomicrobiaceae.Akkermansia	ATIC
192829	ENSG00000138363	rs28366034	0.375929247	0.447426635	0.105989314	0.025228452	0.159569594	-0.253877045	0.140365013	-0.310610209	0.179001176	0.332179768	0.085644985	0.135640515	0.372504643	0.204770653	0.999274386	0.998480911	Bacteria.Firmicutes.Clostridia.Clostridiales.Ruminococcaceae.Ruminococcaceae.UCG.013	ATIC
192830	ENSG00000138363	rs28366034	0.782368634	0.368564582	0.671792914	0.976857855	-0.040338675	0.314539925	-0.025418799	0.004782074	0.145436618	0.347417278	0.059726351	0.164227346	0.39081273	0.123511697	0.99786128	0.999462671	Bacteria.Firmicutes.Clostridia.Clostridiales.Lachnospiraceae.Anaerostipes	ATIC
192831	ENSG00000138363	rs28366034	0.763004295	0.820559729	0.604435657	0.478099879	0.114095024	-0.159969933	-0.041238021	0.101177686	0.376815844	0.702452629	0.079223038	0.141820268	0.908455596	0.754183719	0.956359196	0.930754062	Bacteria.Firmicutes.Clostridia.Clostridiales.Ruminococcaceae	ATIC
192832	ENSG00000138363	rs28366034	0.701119701	0.588063468	0.715331625	0.762683116	-0.052545886	0.221662678	0.024523881	-0.072545292	0.136312029	0.407237193	0.066954884	0.239257149	0.307183909	0.167317198	0.998173674	0.994266973	Bacteria.Firmicutes.Bacilli.Bacillales	ATIC
192833	ENSG00000138363	rs28366034	0.98925749	0.76868305	0.564904942	0.350011033	-0.002263006	0.095420406	-0.042954144	0.137400308	0.167440955	0.323117929	0.074252699	0.145976975	0.517994642	0.309699709	0.998793879	0.998019463	Bacteria.Firmicutes.Clostridia.Clostridiales.Lachnospiraceae.Blautia	ATIC
192834	ENSG00000138363	rs28366034	0.678315281	0.644935393	0.911520445	0.713788675	-0.094513967	0.190180671	-0.008867291	-0.057565754	0.226864197	0.410817067	0.079493135	0.156278642	0.64961304	0.406170096	0.998986731	0.998377846	Bacteria.Firmicutes.Clostridia.Clostridiales.Family.XI.Anaerococcus	ATIC
192835	ENSG00000138363	rs28366034	0.921241273	0.44964482	0.002547749	0.03329171	-0.011720337	0.173007438	-0.201210463	0.311147357	0.118090015	0.227481949	0.064134859	0.14311805	0.304854192	0.101169397	0.877294832	0.999513539	Bacteria.Firmicutes.Clostridia.Clostridiales.Lachnospiraceae.Dorea	ATIC
192836	ENSG00000138363	rs28366034	0.362892331	0.689911658	0.300730556	0.502791866	0.60820772	-0.484833488	-0.119112797	0.138957144	0.663829902	1.209869174	0.114196595	0.206229253	0.987348183	0.77351519	0.996576058	0.835172394	Bacteria.Firmicutes.Clostridia.Clostridiales	ATIC
192837	ENSG00000138363	rs28366034	0.879619625	0.705778638	0.633369227	0.341791776	-0.024281482	0.115859101	-0.026134761	0.089064423	0.159705127	0.305559606	0.054536528	0.093014274	0.540131128	0.251549488	0.975466101	0.965530807	Bacteria.Proteobacteria.Gammaproteobacteria.Enterobacteriales.Enterobacteriaceae	ATIC
192838	ENSG00000138363	rs28366034	0.680243288	0.25687644	0.944374113	0.822881468	-0.081971518	0.357179968	-0.005567911	0.032001435	0.198016457	0.312300187	0.079496885	0.142397699	0.537507634	0.162717543	0.99946547	0.972078348	Bacteria.Firmicutes.Erysipelotrichia.Erysipelotrichales.Erysipelotrichaceae..Clostridium..innocuum.group	ATIC
192839	ENSG00000138363	rs28366034	0.382442081	0.468044019	0.125162889	0.031396093	0.161804091	-0.243050731	0.136426371	-0.322665027	0.184019781	0.332999281	0.08783688	0.146740442	0.35831701	0.221907407	0.998330087	0.999834196	Bacteria.Actinobacteria.Coriobacteriia.Coriobacteriales.Coriobacteriaceae.Collinsella	ATIC
192840	ENSG00000138363	rs28366034	0.762229271	0.623786554	0.756216977	0.387915792	-0.045678257	0.144834093	-0.01747335	0.080227305	0.150351972	0.293897876	0.056050132	0.09230565	0.426174019	0.219013933	0.998302481	0.99762474	Bacteria.Proteobacteria.Gammaproteobacteria.Enterobacteriales.Enterobacteriaceae.Escherichia.Shigella	ATIC
192841	ENSG00000138363	rs28366034	0.59138081	0.190302468	0.933251729	0.801900555	-0.069835763	0.306135024	0.005797596	0.03350929	0.129453527	0.231342542	0.068957871	0.133025775	0.251084966	0.050244715	0.865394119	0.977540482	Bacteria.Actinobacteria.Actinobacteria.Bifidobacteriales.Bifidobacteriaceae	ATIC
192842	ENSG00000138363	rs28366034	0.510291278	0.110252582	0.698508795	0.359230177	-0.090029197	0.399050735	0.028917102	-0.127003363	0.136000653	0.246505253	0.074331944	0.137558358	0.297013973	0.048350891	0.726278211	0.892844497	Bacteria.Actinobacteria.Actinobacteria	ATIC
192843	ENSG00000138363	rs28366034	0.706362309	0.997056404	0.459747413	0.492800666	0.098323648	0.001909465	-0.044855546	0.076600233	0.259853893	0.515617437	0.060320778	0.111063075	0.770168072	0.601891191	0.999785669	0.999420701	Bacteria.Firmicutes.Clostridia.Clostridiales.Ruminococcaceae.Faecalibacterium	ATIC
192844	ENSG00000138363	rs28366034	0.583987264	0.168936246	0.8665082	0.357844078	-0.071394067	0.318281916	-0.012080581	0.131618483	0.129742128	0.228836427	0.071587983	0.142143849	0.253306838	0.039450354	0.864584304	0.997649073	Bacteria.Firmicutes.Clostridia.Clostridiales.Ruminococcaceaencultured	ATIC
192845	ENSG00000138363	rs28366034	0.965402702	0.494617046	0.056093052	0.009385833	-0.005342704	0.154320086	0.091729215	-0.237895037	0.122708522	0.224695491	0.047172541	0.088897614	0.299574422	0.134846435	0.99994518	0.999865593	Bacteria.Bacteroidetes.Bacteroidia.Bacteroidales.Prevotellaceae	ATIC
192846	ENSG00000138363	rs28366034	0.521598498	0.972432103	0.695309615	0.285133816	-0.088991479	0.0113851	0.021119036	0.114797891	0.138116055	0.328200983	0.05368663	0.106530761	0.303028393	0.331032692	0.943988959	0.872129912	Bacteria.Proteobacteria.Betaproteobacteria.Burkholderiales.Alcaligenaceae	ATIC
192847	ENSG00000138363	rs28366034	0.741838187	0.782737834	0.862927281	0.165443058	-0.04727355	0.077061943	0.010736184	-0.147145567	0.142903701	0.278322891	0.061942877	0.104914284	0.313551232	0.21237688	0.998970432	0.998994847	Bacteria.Firmicutes.Erysipelotrichia.Erysipelotrichales.Erysipelotrichaceae.Erysipelatoclostridium	ATIC
192848	ENSG00000138363	rs28366034	0.92992917	0.987536834	0.633360852	0.119534371	-0.01434206	0.004698606	-0.029816722	0.192198292	0.162478969	0.299652306	0.062218298	0.121861586	0.451692785	0.278566388	0.99514452	0.969189617	Bacteria.Firmicutes.Clostridia.Clostridiales.Ruminococcaceae.Subdoligranulum	ATIC
192849	ENSG00000138363	rs28366034	0.450855366	0.365455406	0.543010507	0.778494265	-0.101527155	0.251028764	-0.039310603	-0.040043382	0.133853573	0.275463179	0.064292126	0.141779398	0.230391006	0.072848268	0.999989953	0.995366106	Bacteria.Firmicutes.Clostridia.Clostridiales.Christensenellaceae	ATIC
192850	ENSG00000138363	rs28366034	0.425263088	0.905651087	0.523299577	0.387831515	-0.122320185	0.040737888	0.038866441	0.097866235	0.15246327	0.342387198	0.060569265	0.112580039	0.311330205	0.324658523	0.959506969	0.895915325	Bacteria.Proteobacteria.Betaproteobacteria.Burkholderiales	ATIC
192851	ENSG00000138363	rs28366034	0.586577072	0.267581114	0.881059363	0.87110284	-0.086083646	0.345926035	0.010835115	-0.026669844	0.157523138	0.309389683	0.072134529	0.163729257	0.31717018	0.08624827	0.999513786	0.974686324	Bacteria.Firmicutes.Erysipelotrichia.Erysipelotrichales.Erysipelotrichaceae	ATIC
192852	ENSG00000138363	rs28366034	0.399296501	0.15834752	0.486562785	0.501158635	-0.130697002	0.45889248	-0.039770408	0.094728471	0.154055989	0.321620559	0.056837814	0.140050732	0.317672456	0.091211075	0.894404905	0.926870238	Bacteria.Firmicutes.Clostridia.Clostridiales.Lachnospiraceae.Lachnospiraceae.UCG.010	ATIC
192853	ENSG00000138363	rs28366034	0.825992875	0.455539132	0.817999149	0.872463011	-0.040753684	0.264605004	0.01818846	-0.030849819	0.18464086	0.352507329	0.078724594	0.191428577	0.535554794	0.203951409	0.998768023	0.999934415	Bacteria.Firmicutes.Clostridia.Clostridiales.Ruminococcaceae.Ruminococcaceae.NK4A214.group	ATIC
192854	ENSG00000138363	rs28366034	0.692084909	0.791379005	0.991076937	0.30678724	-0.067300298	-0.126643632	0.000770032	-0.210241805	0.169194878	0.476829895	0.068593094	0.204125633	0.393911803	0.354703207	0.999982028	0.99782309	Bacteria.Firmicutes.Bacilli.Bacillales.Staphylococcaceae.Staphylococcus	ATIC
192855	ENSG00000138363	rs28366034	0.607289169	0.102943478	0.955186386	0.270913823	-0.064682156	0.38741042	0.002774433	0.111646381	0.125251775	0.234272979	0.049184199	0.100558369	0.255145577	0.028784844	0.878379326	0.873225638	Bacteria.Fusobacteria.Fusobacteriia.Fusobacteriales	ATIC
192856	ENSG00000138363	rs28366034	0.957661021	0.510475506	0.255350704	0.444087149	-0.007276731	0.196022035	-0.0801729	0.11438395	0.13654707	0.296245885	0.069872361	0.148563652	0.38942728	0.154556208	0.997851323	0.977487446	Bacteria.Firmicutes.Clostridia.Clostridiales.Lachnospiraceae.Fusicatenibacter	ATIC
192857	ENSG00000138363	rs28366034	0.051733066	0.027793869	0.013793917	0.04826359	-0.295961594	0.537579827	-0.15196982	0.185941979	0.149381956	0.23893307	0.060062695	0.092398966	0.080825833	0.022532435	0.995652601	0.976854668	Bacteria.Firmicutes.Clostridia.Clostridiales.Clostridiaceae.1	ATIC
192858	ENSG00000138363	rs28366034	0.592161212	0.803838167	0.789682232	0.08767303	-0.076836322	-0.076479984	-0.018055464	-0.23194461	0.142731283	0.306675423	0.067419413	0.133799845	0.336978998	0.229845047	0.925895979	0.756989433	Bacteria.Firmicutes.Clostridia.Clostridiales.Ruminococcaceae.Ruminococcaceae.UCG.005	ATIC
192859	ENSG00000138363	rs28366034	0.895590624	0.918521418	0.538237405	0.353536846	0.02686593	0.038188628	-0.037564857	0.100912066	0.203931248	0.371887362	0.06071486	0.108004121	0.618451041	0.379395992	0.846942143	0.995251343	Bacteria.Proteobacteria.Gammaproteobacteria	ATIC
192860	ENSG00000138363	rs28366034	0.8451619	0.080479075	0.316209264	0.298366726	0.028854453	0.438462195	0.068516523	0.111888636	0.147167963	0.246996069	0.067841733	0.106742894	0.429083385	0.042597396	0.811067952	0.924960833	Bacteria.Firmicutes.Clostridia.Clostridiales.Ruminococcaceae.Ruminococcus.2	ATIC
192861	ENSG00000138363	rs28366034	0.715510169	0.335120095	0.448453344	0.973331409	-0.046962395	0.246826339	0.038679664	0.002978812	0.128300533	0.254212195	0.050724633	0.088767794	0.265008355	0.095090352	0.973523722	0.998441752	Bacteria.Proteobacteria.Betaproteobacteria.Burkholderiales.Alcaligenaceae.Parasutterella	ATIC
192862	ENSG00000138363	rs28366034	0.504820758	0.60003031	0.702698568	0.755462594	-0.095492659	0.199934826	-0.019591493	-0.044041364	0.142400656	0.379455737	0.051107149	0.140823217	0.302104239	0.202125701	0.961889102	0.997412515	Bacteria.Proteobacteria.Gammaproteobacteria.Enterobacteriales.Enterobacteriaceae.Citrobacter	ATIC
192863	ENSG00000138363	rs28366034	0.957247048	0.754996734	0.138063818	0.090071665	-0.006925537	0.084695394	0.076344713	-0.151769324	0.128697367	0.27028303	0.050854572	0.0882248	0.316623909	0.175030361	0.998409995	0.996467843	Bacteria.Verrucomicrobia	ATIC
192864	ENSG00000138363	rs28366034	0.743946813	0.846797073	0.531463826	0.399380931	0.093637093	-0.104178794	-0.060126241	0.156103746	0.28547532	0.537093998	0.095577053	0.184036721	0.825237506	0.61244763	0.99967607	0.999141757	Bacteria.Firmicutes.Negativicutes.Selenomonadales	ATIC
192865	ENSG00000138363	rs28366034	0.48343111	0.808935197	0.543486681	0.240987118	-0.0990827	0.068943088	-0.043824291	-0.134136348	0.140588072	0.283983287	0.071759154	0.113370536	0.275134625	0.163455868	0.943565085	0.878764997	Bacteria.Firmicutes.Clostridia.Clostridiales.Lachnospiraceae..Eubacterium..eligens.group	ATIC
192866	ENSG00000138363	rs28366034	0.523293359	0.299338146	0.773053968	0.960409767	-0.094225554	0.316053242	-0.020133784	0.007368388	0.146838424	0.302129763	0.069530258	0.147875802	0.345170224	0.123943791	0.912321939	0.99827201	Bacteria.Firmicutes.Clostridia.Clostridiales.Ruminococcaceae..Eubacterium..coprostanoligenes.group	ATIC
192867	ENSG00000138363	rs28366034	0.737172308	0.743940084	0.123626293	0.052877299	0.047732939	-0.102203604	-0.083136356	0.233091437	0.141632978	0.311583909	0.053304649	0.118238757	0.341104061	0.229795973	0.999507593	0.920538495	Bacteria.Firmicutes.Clostridia.Clostridiales.Lachnospiraceae.Lachnoclostridium	ATIC
192868	ENSG00000138363	rs28366034	0.347689683	0.045271846	0.387219481	0.130398865	-0.147326137	0.614073071	0.077534586	-0.267580552	0.155765296	0.30089537	0.089076017	0.174705704	0.314431281	0.034786238	0.925664213	0.949592213	Bacteria.Actinobacteria	ATIC
192869	ENSG00000138363	rs28366034	0.563396644	0.195245362	0.488121932	0.699850478	-0.072714242	0.32182355	0.037642851	-0.040259181	0.125210641	0.245950219	0.053990922	0.103973901	0.208156352	0.048689565	0.934169653	0.990835033	Bacteria.Bacteroidetes.Bacteroidia.Bacteroidales.Porphyromonadaceae.Parabacteroides	ATIC
192870	ENSG00000138363	rs28366034	0.716958141	0.584637042	0.446652159	0.102720737	0.079357063	-0.213841175	0.073291482	-0.254419455	0.217962837	0.389280608	0.095732574	0.153749714	0.613938558	0.305172325	0.978154064	0.998920199	Bacteria.Firmicutes.Clostridia.Clostridiales.Lachnospiraceae..Eubacterium..ventriosum.group	ATIC
192871	ENSG00000138363	rs28366034	0.405231466	0.817373269	0.136295972	0.129759194	0.163797625	-0.077369872	0.120559276	-0.193116433	0.19553628	0.333709166	0.079940092	0.12587391	0.369667276	0.399511881	0.940017368	0.87180213	Bacteria.Firmicutes.Clostridia.Clostridiales.Ruminococcaceae.Ruminiclostridium.6	ATIC
192872	ENSG00000138363	rs28366034	0.879276082	0.298963729	0.530463651	0.602252796	-0.022556184	0.255498335	-0.049941898	0.08201339	0.147931926	0.244051831	0.079194335	0.156608701	0.428212987	0.091411548	0.624400211	0.910444892	Bacteria.Firmicutes.Bacilli.Lactobacillales	ATIC
192873	ENSG00000138363	rs28366034	0.778584245	0.943605084	0.30202826	0.246373911	0.047486169	0.023737496	0.068292624	-0.164496918	0.168201861	0.334287125	0.065651389	0.140645359	0.464149002	0.276018859	0.973651245	0.997803387	Bacteria.Actinobacteria.Actinobacteria.Micrococcales	ATIC
192874	ENSG00000138363	rs28366034	0.435584082	0.124701136	0.57642463	0.462664259	-0.112198215	0.404128127	0.033634291	-0.0773612	0.143028316	0.2598702	0.059911204	0.10471584	0.262701079	0.050191046	0.935773729	0.915747216	Bacteria.Firmicutes.Clostridia.Clostridiales.Lachnospiraceae.Roseburia	ATIC
192875	ENSG00000138381	rs4667297	0.112606955	0.075234383	0.848541487	0.548768735	-0.378587008	0.274889689	-0.017200807	-0.034383972	0.235438382	0.152078945	0.08971317	0.057049193	0.073292174	0.022797159	0.901326597	0.955136873	Bacteria.Proteobacteria.Gammaproteobacteria.Pasteurellales.Pasteurellaceae.Haemophilus	ASNSD1
192876	ENSG00000138381	rs4667297	0.650565673	0.743001835	0.433129022	0.108123984	-0.144679078	-0.072652984	0.13566025	-0.183466181	0.317940105	0.2206554	0.172011533	0.112640227	0.585483355	0.401792481	0.924777938	0.890685582	Bacteria.Firmicutes.Clostridia.Clostridiales.Ruminococcaceae.Anaerotruncus	ASNSD1
192877	ENSG00000138381	rs4667297	0.06299768	0.063289249	0.044053843	0.11649973	-0.434310518	0.284220055	-0.251002589	0.128297565	0.2296572	0.150462135	0.122269541	0.080664607	0.064482064	0.019394352	0.493002666	0.867193722	Bacteria.Firmicutes.Clostridia.Clostridiales.Peptostreptococcaceae	ASNSD1
192878	ENSG00000138381	rs4667297	0.224607277	0.173979094	0.957390667	0.92284871	-0.354554363	0.239066895	0.005866313	0.006640261	0.289228935	0.17394786	0.109381588	0.068303515	0.149568017	0.072423141	0.918102941	0.996759562	Bacteria.Bacteroidetes.Bacteroidia.Bacteroidales.Porphyromonadaceae	ASNSD1
192879	ENSG00000138381	rs4667297	0.475183703	0.486360219	0.760349463	0.782275511	-0.561855286	0.372091606	0.044639383	-0.026982853	0.782336959	0.531526116	0.145743135	0.097240975	0.902918225	0.639732162	0.998947111	0.995399427	Bacteria.Bacteroidetes	ASNSD1
192880	ENSG00000138381	rs4667297	0.372916557	0.219751052	0.15584476	0.570662777	-0.213602069	0.189742677	0.147747134	-0.037361335	0.23809796	0.153147616	0.102918155	0.065554697	0.213963324	0.060274206	0.594939366	0.906418779	Bacteria.Firmicutes.Clostridia.Clostridiales.Lachnospiraceae.Lachnospira	ASNSD1
192881	ENSG00000138381	rs4667297	0.152262751	0.126801621	0.455678854	0.654620492	-0.335165499	0.23961979	0.059614154	-0.025403586	0.231417273	0.154958169	0.079442829	0.056528658	0.114380549	0.039558915	0.706096202	0.873797844	Bacteria.Proteobacteria.Betaproteobacteria.Burkholderiales.Alcaligenaceae.Sutterella	ASNSD1
192882	ENSG00000138381	rs4667297	0.510093924	0.406293669	0.986642461	0.948926224	-0.326547756	0.248234904	-0.003637916	-0.008160737	0.493061429	0.297009476	0.216471392	0.126917869	0.517884287	0.277649426	0.999537298	0.987066592	Bacteria.Firmicutes.Clostridia.Clostridiales.Lachnospiraceae.Lachnospiraceae.UCG.008	ASNSD1
192883	ENSG00000138381	rs4667297	0.150854579	0.146319009	0.518968938	0.295380642	-0.334638105	0.220513427	-0.087843708	0.097052464	0.2302469	0.150011406	0.135475388	0.09201371	0.075071038	0.036805436	0.953370511	0.956901174	Bacteria.Firmicutes.Clostridia.Clostridiales.Ruminococcaceae.Ruminiclostridium.5	ASNSD1
192884	ENSG00000138381	rs4667297	0.132811603	0.121666227	0.675211395	0.933722167	-0.357234658	0.237287314	0.061905827	-0.007487864	0.234729657	0.151332326	0.14708727	0.089695968	0.088283014	0.035916914	0.997048205	0.999513539	Bacteria.Firmicutes.Clostridia.Clostridiales.Lachnospiraceae.Dorea	ASNSD1
192885	ENSG00000138381	rs4667297	0.143698259	0.062820422	0.505507974	0.257991712	-0.474681719	0.381986379	-0.130626855	0.140764144	0.320785561	0.201849345	0.195109188	0.123368714	0.172645004	0.044509806	0.842112209	0.987554159	Bacteria.Firmicutes.Clostridia.Clostridiales.Family.XIII	ASNSD1
192886	ENSG00000138381	rs4667297	0.600857789	0.791389975	0.141293344	0.121112579	-0.136957439	0.051018239	0.216563614	-0.16689414	0.260523393	0.192100709	0.145458249	0.106277341	0.421782379	0.287790959	0.951502097	0.992258538	Bacteria.Firmicutes.Clostridia.Clostridiales.Ruminococcaceae.Ruminiclostridium.9	ASNSD1
192887	ENSG00000138381	rs4667297	0.023225042	0.024718192	0.018293869	0.171090565	-0.550296615	0.350541639	-0.275757711	0.106006257	0.236808487	0.152519414	0.113961796	0.076606759	0.032058527	0.010453628	0.303040951	0.939670669	Bacteria.Actinobacteria.Actinobacteria.Bifidobacteriales.Bifidobacteriaceae.Bifidobacterium	ASNSD1
192888	ENSG00000138381	rs4667297	0.510786251	0.655603467	0.272903397	0.092259888	-0.177292027	0.077019127	0.114320461	-0.111660417	0.268137104	0.171908662	0.103399057	0.065359291	0.304307839	0.215909082	0.925613467	0.997412515	Bacteria.Proteobacteria.Gammaproteobacteria.Enterobacteriales.Enterobacteriaceae.Citrobacter	ASNSD1
192889	ENSG00000138381	rs4667297	0.322835351	0.252643689	0.867876284	0.957737651	-0.301310365	0.230202423	0.029142833	-0.005871849	0.302487384	0.199474449	0.174502153	0.110384594	0.295239515	0.117767372	0.999550585	0.98181652	Bacteria.Firmicutes.Clostridia.Clostridiales.Lachnospiraceae.Lachnospiraceae.ND3007.group	ASNSD1
192890	ENSG00000138381	rs4667297	0.936965925	0.49514139	0.403098122	0.885810702	-0.031222047	0.163127857	0.163217364	-0.017570855	0.393294783	0.237809789	0.193956511	0.121881485	0.57435213	0.229547501	0.870228643	0.999817689	Bacteria.Firmicutes.Clostridia.Clostridiales.Family.XIII.Family.XIII.AD3011.group	ASNSD1
192891	ENSG00000138381	rs4667297	0.348694692	0.342872478	0.213478889	0.186791146	-0.229114337	0.153119833	0.149363865	-0.106111582	0.242747462	0.160271326	0.118903171	0.079544332	0.197866384	0.068095149	0.999417824	0.983975115	Bacteria.Firmicutes.Clostridia.Clostridiales.Christensenellaceae.Christensenellaceae.R.7.group	ASNSD1
192892	ENSG00000138381	rs4667297	0.019946869	0.00874958	0.068540012	0.026484595	-0.719274173	0.526103391	-0.328018312	0.258201707	0.301550694	0.194700969	0.177142595	0.113749193	0.052945119	0.012164949	0.840360975	0.989731238	Bacteria.Actinobacteria.Coriobacteriia.Coriobacteriales.Coriobacteriaceae	ASNSD1
192893	ENSG00000138381	rs4667297	0.023640507	0.029115861	0.079866554	0.152097744	-0.79547503	0.471855959	-0.191569738	0.099280629	0.343383839	0.211542744	0.107692009	0.068520953	0.104627393	0.047035367	0.999586829	0.996426659	Bacteria.Firmicutes.Negativicutes.Selenomonadales.Veillonellaceae.Megasphaera	ASNSD1
192894	ENSG00000138381	rs4667297	0.807880685	0.682600054	0.328199526	0.437920036	-0.083261333	0.091337395	0.119745946	-0.068559355	0.341040986	0.222377497	0.12156397	0.087846662	0.420826368	0.324293061	0.998201428	0.99782309	Bacteria.Firmicutes.Bacilli.Bacillales.Staphylococcaceae.Staphylococcus	ASNSD1
192895	ENSG00000138381	rs4667297	0.023156147	0.024648215	0.018117296	0.170474987	-0.550429226	0.350632525	-0.276105488	0.106134247	0.23674232	0.152481834	0.113924396	0.076587368	0.031970591	0.010425886	0.302015604	0.939271375	Bacteria.Actinobacteria.Actinobacteria.Bifidobacteriales.Bifidobacteriaceae	ASNSD1
192896	ENSG00000138381	rs4667297	0.553003969	0.916138162	0.021810385	0.135240369	0.184304858	0.020391772	-0.268469242	0.105763738	0.30907246	0.192914703	0.114275897	0.069937319	0.378950315	0.349268493	0.651821342	0.775510139	Bacteria.Firmicutes.Negativicutes.Selenomonadales.Veillonellaceae	ASNSD1
192897	ENSG00000138381	rs4667297	0.144930946	0.133279793	0.69344504	0.965633446	-0.340673502	0.228221229	0.040612184	0.002991466	0.230943928	0.150142539	0.102578148	0.069168071	0.086847384	0.036747617	0.972085394	0.970507672	Bacteria.Proteobacteria.Deltaproteobacteria.Desulfovibrionales.Desulfovibrionaceae	ASNSD1
192898	ENSG00000138381	rs4667297	0.454184347	0.472808091	0.588541747	0.351885975	-0.239282213	0.140494848	0.072370295	-0.082266019	0.317812042	0.194574989	0.133129183	0.087744272	0.330916779	0.166170228	0.948763256	0.913964921	Bacteria.Firmicutes.Clostridia.Clostridiales.Ruminococcaceae.Ruminococcaceae.UCG.003	ASNSD1
192899	ENSG00000138381	rs4667297	0.382037088	0.501487299	0.06244096	0.099117898	0.391763676	-0.200964478	0.320005428	-0.188912967	0.445171618	0.297343768	0.168846607	0.112938003	0.496269491	0.2989894	0.996483139	0.842440344	Bacteria.Bacteroidetes.Bacteroidia.Bacteroidales.Porphyromonadaceae.Butyricimonas	ASNSD1
192900	ENSG00000138381	rs4667297	0.359996899	0.22588769	0.646193217	0.950831842	-0.256996731	0.213453352	-0.072091298	-0.005824437	0.278802636	0.174612079	0.156322777	0.094098709	0.200436495	0.061506381	0.716862619	0.957710095	Bacteria.Firmicutes.Bacilli.Lactobacillales.Streptococcaceae	ASNSD1
192901	ENSG00000138381	rs4667297	0.403279277	0.261925917	0.877324853	0.935838042	-0.287114119	0.236520533	-0.026762731	-0.00852569	0.341319212	0.209026813	0.172706037	0.105503628	0.281870532	0.102297676	0.993501001	0.955326963	Bacteria.Firmicutes.Erysipelotrichia.Erysipelotrichales	ASNSD1
192902	ENSG00000138381	rs4667297	0.519401379	0.29449318	0.647141525	0.998930068	-0.215961801	0.222499375	0.064514979	0.000120739	0.333409202	0.210557104	0.140298415	0.089698667	0.425979315	0.168944274	0.908170091	0.950516313	Bacteria.Firmicutes.Clostridia.Clostridiales.Lachnospiraceae..Eubacterium..xylanophilum.group	ASNSD1
192903	ENSG00000138381	rs4667297	0.078200893	0.075176788	0.277885187	0.359392536	-0.625236036	0.380347736	0.152481604	-0.07700957	0.34948601	0.210379592	0.139366285	0.083438051	0.123543683	0.054405662	0.938500455	0.887614551	Bacteria.Proteobacteria.Betaproteobacteria.Burkholderiales	ASNSD1
192904	ENSG00000138381	rs4667297	0.335849105	0.222351312	0.643922074	0.890712539	-0.264304125	0.218124643	0.04847613	-0.009530763	0.272626826	0.177061212	0.104394708	0.069096541	0.217464254	0.091183429	0.999305535	0.994727898	Bacteria.Proteobacteria.Gammaproteobacteria.Pseudomonadales.Pseudomonadaceae.Pseudomonas	ASNSD1
192905	ENSG00000138381	rs4667297	0.84302068	0.657156383	0.486841148	0.649074658	-0.087581901	0.140703398	-0.125293655	0.052961017	0.440525355	0.315576318	0.179178076	0.115854036	0.737175801	0.460684224	0.996108676	0.998901623	Bacteria.Firmicutes.Clostridia.Clostridiales.Lachnospiraceae..Ruminococcus..gnavus.group	ASNSD1
192906	ENSG00000138381	rs4667297	0.422064906	0.19527637	0.071427803	0.430726311	-0.186613004	0.194756957	0.16483092	-0.047595752	0.230992478	0.148851394	0.089961462	0.060033859	0.230127725	0.062994569	0.481212221	0.940350166	Bacteria.Firmicutes.Negativicutes.Selenomonadales.Acidaminococcaceae.Phascolarctobacterium	ASNSD1
192907	ENSG00000138381	rs4667297	0.236788052	0.195472643	0.519988203	0.680007385	-0.285662765	0.204089819	-0.08811717	0.035640128	0.23926725	0.156053858	0.13623023	0.086027649	0.135799705	0.044394733	0.99813953	0.992529118	Bacteria.Firmicutes.Clostridia.Clostridiales.Ruminococcaceae.Flavonifractor	ASNSD1
192908	ENSG00000138381	rs4667297	0.136337594	0.12373963	0.574712652	0.510163905	-0.451248251	0.335318539	-0.069254205	0.056896555	0.299244692	0.215062711	0.122806248	0.085923583	0.178628818	0.069447661	0.978005773	0.973716764	Bacteria.Firmicutes.Clostridia.Clostridiales.Ruminococcaceae.Ruminococcus.1	ASNSD1
192909	ENSG00000138381	rs4667297	0.166132702	0.119682905	0.653251101	0.561924878	-0.425628102	0.306606426	0.048393867	-0.037447617	0.303973535	0.194480563	0.107231591	0.064239994	0.211042501	0.070426142	0.979988367	0.965530807	Bacteria.Proteobacteria.Gammaproteobacteria.Enterobacteriales.Enterobacteriaceae	ASNSD1
192910	ENSG00000138381	rs4667297	0.635618133	0.223608318	0.502944526	0.725921936	-0.154458255	0.249762094	0.077521902	0.026230227	0.324465054	0.203300469	0.115093175	0.074506977	0.461747734	0.150427231	0.86423164	0.917224341	Bacteria.Firmicutes.Clostridia.Clostridiales.Ruminococcaceae.Ruminococcaceae.UCG.014	ASNSD1
192911	ENSG00000138381	rs4667297	0.172056859	0.108574702	0.945520082	0.692393263	-0.326167758	0.248532558	-0.008659973	-0.030980561	0.236249097	0.152786961	0.126249467	0.077968402	0.122130587	0.030875735	0.920797632	0.992298668	Bacteria.Firmicutes.Clostridia.Clostridiales.Lachnospiraceae..Eubacterium..hallii.group	ASNSD1
192912	ENSG00000138381	rs4667297	0.761131568	0.738300283	0.898039048	0.89087047	-0.573713321	0.392327606	0.041606783	-0.027406419	1.879447717	1.169327079	0.323452832	0.19898166	0.999415694	0.888519922	0.990344402	0.977319136	Bacteria.Firmicutes	ASNSD1
192913	ENSG00000138381	rs4667297	0.059437958	0.040960495	0.206599531	0.166168661	-0.685420457	0.471507621	-0.194287848	0.133663202	0.357360316	0.226164972	0.152321519	0.095467324	0.128689653	0.045529468	0.988161388	0.950695192	Bacteria.Firmicutes.Bacilli.Lactobacillales.Carnobacteriaceae	ASNSD1
192914	ENSG00000138381	rs4667297	0.136364198	0.10384176	0.624917323	0.542485486	-0.351953335	0.251981363	0.05959637	-0.049125399	0.23341351	0.152782351	0.121329116	0.080239371	0.086371739	0.03794501	0.996033175	0.957759426	Bacteria.Firmicutes.Clostridia.Clostridiales.Lachnospiraceae.Lachnospiraceae.NK4A136.group	ASNSD1
192915	ENSG00000138381	rs4667297	0.49584647	0.24769245	0.620861267	0.930459255	-0.211817374	0.230547858	0.056843855	0.006828937	0.309297197	0.197675462	0.11438073	0.077955234	0.459155983	0.158040277	0.997152221	0.990360691	Bacteria.Firmicutes.Clostridia.Clostridiales.Family.XI	ASNSD1
192916	ENSG00000138381	rs4667297	0.729047846	0.616603552	0.392635896	0.464397886	-0.118343791	0.109164165	0.101610459	-0.056961266	0.340199353	0.217004447	0.118084855	0.077403352	0.372555787	0.241260989	0.856377162	0.813081692	Bacteria.Firmicutes.Clostridia.Clostridiales.Lachnospiraceae.Tyzzerella	ASNSD1
192917	ENSG00000138381	rs4667297	0.475138177	0.486329333	0.760287855	0.78223112	-0.561917143	0.372121368	0.044652366	-0.026989229	0.782342106	0.53153083	0.145746846	0.097243601	0.90140863	0.639196179	0.998912436	0.995383189	Bacteria.Bacteroidetes.Bacteroidia.Bacteroidales	ASNSD1
192918	ENSG00000138381	rs4667297	0.138778986	0.194210391	0.631349928	0.871274628	-0.369532375	0.222385073	-0.057720184	0.012688619	0.246606337	0.169556717	0.119733633	0.078001792	0.152344649	0.079826712	0.893399289	0.935449574	Bacteria.Firmicutes.Clostridia.Clostridiales.Ruminococcaceae.Ruminococcus.2	ASNSD1
192919	ENSG00000138381	rs4667297	0.216459363	0.173504122	0.593379116	0.44035827	-0.299798348	0.212305557	0.063107853	-0.05861944	0.240232975	0.154303164	0.117616756	0.075513516	0.12666142	0.049879424	0.999334555	0.984995763	Bacteria.Firmicutes.Erysipelotrichia.Erysipelotrichales.Erysipelotrichaceae.Erysipelotrichaceae.UCG.003	ASNSD1
192920	ENSG00000138381	rs4667297	0.232220134	0.176006786	0.716168761	0.619127947	-0.448056319	0.334125077	0.044182378	-0.036580156	0.371600736	0.244274994	0.120998668	0.073241845	0.324200631	0.13355521	0.889274123	0.995251343	Bacteria.Proteobacteria.Gammaproteobacteria	ASNSD1
192921	ENSG00000138381	rs4667297	0.071946844	0.081462784	0.219010482	0.253708579	-0.777755986	0.519820321	-0.236870503	0.149247758	0.425280216	0.293799242	0.190875592	0.129619211	0.228071096	0.093974571	0.968970412	0.998920199	Bacteria.Firmicutes.Clostridia.Clostridiales.Lachnospiraceae..Eubacterium..ventriosum.group	ASNSD1
192922	ENSG00000138381	rs4667297	0.209286251	0.398023222	0.057684154	0.127032691	0.791364218	-0.329473175	-0.416049363	0.205921602	0.624150566	0.387305946	0.215373165	0.133248573	0.627153914	0.445639992	0.99967607	0.999141757	Bacteria.Firmicutes.Negativicutes.Selenomonadales	ASNSD1
192923	ENSG00000138381	rs4667297	0.05608654	0.036526913	0.198357922	0.141154462	-0.521607045	0.375505259	0.143603462	-0.103981538	0.268233621	0.175928469	0.110522832	0.069815996	0.081626417	0.026141782	0.999507593	0.935584968	Bacteria.Firmicutes.Clostridia.Clostridiales.Lachnospiraceae.Lachnoclostridium	ASNSD1
192924	ENSG00000138381	rs4667297	0.526051465	0.455055563	0.322888407	0.317084172	-0.17746273	0.133914031	-0.118896459	0.075887687	0.278404494	0.17820847	0.119374094	0.075277312	0.310737332	0.144439535	0.99786128	0.999462671	Bacteria.Firmicutes.Clostridia.Clostridiales.Lachnospiraceae.Anaerostipes	ASNSD1
192925	ENSG00000138381	rs4667297	0.785086155	0.324379512	0.184270973	0.817934178	-0.085266614	0.225552126	0.153204126	-0.019482607	0.311408581	0.227162386	0.114181177	0.084295372	0.538747717	0.192061352	0.999469974	0.995685903	Bacteria.Bacteroidetes.Bacteroidia.Bacteroidales.Porphyromonadaceae.Barnesiella	ASNSD1
192926	ENSG00000138381	rs4667297	0.243327569	0.225056924	0.97344429	0.760743964	-0.335176609	0.216908083	-0.004198953	0.023806588	0.284713819	0.17711714	0.125659734	0.077858437	0.163413107	0.071264404	0.997528932	0.997707395	Bacteria.Bacteroidetes.Bacteroidia.Bacteroidales.Rikenellaceae.Alistipes	ASNSD1
192927	ENSG00000138381	rs4667297	0.170623759	0.14175305	0.63480021	0.889292514	-0.321759346	0.223873085	0.045775942	-0.009066115	0.232266227	0.150544391	0.095927268	0.064879352	0.100638838	0.036078257	0.998880039	0.998885873	Bacteria.Proteobacteria.Deltaproteobacteria.Desulfovibrionales.Desulfovibrionaceae.Bilophila	ASNSD1
192928	ENSG00000138381	rs4667297	0.821701195	0.506995258	0.087635105	0.2964552	-0.062609386	0.123651099	0.239670728	-0.097673138	0.27671864	0.185339232	0.13823983	0.092810145	0.470952577	0.160567356	0.684046952	0.967447684	Bacteria.Bacteroidetes.Bacteroidia.Bacteroidales.Porphyromonadaceae.Odoribacter	ASNSD1
192929	ENSG00000138381	rs4667297	0.028489663	0.012296814	0.111192812	0.040524819	-0.6702962	0.499215368	-0.310566679	0.255206155	0.299289657	0.193925859	0.192362345	0.122139822	0.06304377	0.014838263	0.743908275	0.994989321	Bacteria.Actinobacteria.Coriobacteriia.Coriobacteriales	ASNSD1
192930	ENSG00000138381	rs4667297	0.089497506	0.093076356	0.313355803	0.417422348	-0.610485719	0.368571765	0.143023551	-0.069640781	0.354232344	0.216291921	0.14077599	0.085341677	0.162441184	0.059494522	0.952041951	0.922182479	Bacteria.Proteobacteria.Betaproteobacteria	ASNSD1
192931	ENSG00000138381	rs4667297	0.270421662	0.15088012	0.070978068	0.388853659	-0.25073599	0.21345039	0.166141103	-0.051272947	0.225600473	0.146873329	0.090528814	0.059109566	0.149328802	0.047320056	0.461306979	0.957040409	Bacteria.Firmicutes.Negativicutes.Selenomonadales.Acidaminococcaceae	ASNSD1
192932	ENSG00000138381	rs4667297	0.673470193	0.319770745	0.468024269	0.915669846	-0.138770607	0.202002234	0.097802989	-0.008949477	0.327849152	0.2015015	0.133992083	0.084193831	0.469259302	0.217376544	0.966546108	0.981631726	Bacteria.Firmicutes.Clostridia.Clostridiales.Ruminococcaceae.Ruminiclostridium.6	ASNSD1
192933	ENSG00000138381	rs4667297	0.049642361	0.059368948	0.151924481	0.261333843	-0.560552775	0.358834253	-0.174295612	0.090533898	0.28030677	0.187034678	0.120242713	0.079909811	0.065538642	0.031321478	0.998970432	0.998994847	Bacteria.Firmicutes.Erysipelotrichia.Erysipelotrichales.Erysipelotrichaceae.Erysipelatoclostridium	ASNSD1
192934	ENSG00000138381	rs4667297	0.446616876	0.258313655	0.626169368	0.954314719	-0.230704794	0.212288795	-0.080687501	-0.005686504	0.301320715	0.186181549	0.164864606	0.098882892	0.28476826	0.082102456	0.647389551	0.91272183	Bacteria.Firmicutes.Bacilli.Lactobacillales	ASNSD1
192935	ENSG00000138381	rs4667297	0.771372135	0.922052857	0.099259458	0.033194234	-0.081151023	0.017320373	0.176670942	-0.150361515	0.278126688	0.176337095	0.105664524	0.069121984	0.450673917	0.316476067	0.735831708	0.926870238	Bacteria.Firmicutes.Clostridia.Clostridiales.Lachnospiraceae.Lachnospiraceae.UCG.010	ASNSD1
192936	ENSG00000138381	rs4667297	0.256347751	0.186044433	0.402391853	0.381557796	-0.278294891	0.20713346	-0.079096686	0.05515134	0.243054063	0.155006713	0.093851407	0.06260652	0.125288704	0.046931289	0.934169653	0.990835033	Bacteria.Bacteroidetes.Bacteroidia.Bacteroidales.Porphyromonadaceae.Parabacteroides	ASNSD1
192937	ENSG00000138381	rs4667297	0.158404356	0.241437093	0.683455817	0.888458738	-0.393365107	0.230534426	-0.059776935	0.01397457	0.275733104	0.195033485	0.145954451	0.099252943	0.249754987	0.131114206	0.998768023	0.999934415	Bacteria.Firmicutes.Clostridia.Clostridiales.Ruminococcaceae.Ruminococcaceae.NK4A214.group	ASNSD1
192938	ENSG00000138381	rs4667297	0.184771366	0.125411321	0.988428928	0.806196044	-0.335564031	0.259431259	-0.001893255	0.020597236	0.250380896	0.167144333	0.130051386	0.083618522	0.184866613	0.066384957	0.931944927	0.99827201	Bacteria.Firmicutes.Clostridia.Clostridiales.Ruminococcaceae..Eubacterium..coprostanoligenes.group	ASNSD1
192939	ENSG00000138381	rs4667297	0.121470927	0.105202246	0.483386651	0.574401722	-0.475606663	0.301877911	0.082361897	-0.039635849	0.303160986	0.183769783	0.116851066	0.07022774	0.13216352	0.061514247	0.943988959	0.926577937	Bacteria.Proteobacteria.Betaproteobacteria.Burkholderiales.Alcaligenaceae	ASNSD1
192940	ENSG00000138381	rs4667297	0.169852544	0.101712194	0.394790031	0.988528656	-0.317243164	0.245764494	0.064330193	0.00071005	0.228587232	0.148074433	0.07510337	0.049198796	0.097964216	0.038206059	0.99994518	0.999865593	Bacteria.Bacteroidetes.Bacteroidia.Bacteroidales.Prevotellaceae	ASNSD1
192941	ENSG00000138381	rs4667297	0.327252614	0.437537304	0.937777701	0.770730008	-0.34327954	0.178849714	-0.012899123	-0.031114301	0.347804818	0.228971988	0.164610754	0.10632977	0.346419849	0.201403105	0.999274386	0.998648852	Bacteria.Firmicutes.Clostridia.Clostridiales.Ruminococcaceae.Ruminococcaceae.UCG.013	ASNSD1
192942	ENSG00000138381	rs4667297	0.135095482	0.11558201	0.648992667	0.517862709	-0.35247668	0.240941258	0.048858771	-0.045388062	0.232990747	0.151099225	0.106853426	0.069813458	0.085449117	0.030664688	0.996546716	0.994860843	Bacteria.Firmicutes.Clostridia.Clostridiales.Ruminococcaceae.Ruminococcaceae.UCG.002	ASNSD1
192943	ENSG00000138381	rs4667297	0.580361386	0.223166537	0.596919757	0.731167819	-0.199670717	0.293870419	0.066029245	0.028795948	0.359377137	0.238972855	0.124253269	0.083458883	0.526630747	0.172235828	0.799272671	0.896476225	Bacteria.Firmicutes.Erysipelotrichia.Erysipelotrichales.Erysipelotrichaceae.Faecalitalea	ASNSD1
192944	ENSG00000138381	rs4667297	0.108034963	0.080551243	0.046226537	0.347223898	-0.357929925	0.253196784	-0.159583054	0.048859315	0.219696771	0.142666502	0.078551468	0.051607864	0.068380202	0.025422541	0.937508231	0.927224208	Bacteria.Firmicutes.Negativicutes.Selenomonadales.Veillonellaceae.Dialister	ASNSD1
192945	ENSG00000138381	rs4667297	0.149666665	0.168433082	0.733181856	0.891711119	-0.395029255	0.238442993	0.036325564	0.009558174	0.270995814	0.171228957	0.106109196	0.069938378	0.140586936	0.06335446	0.943808501	0.935997136	Bacteria.Firmicutes.Clostridia.Clostridiales.Lachnospiraceae.Roseburia	ASNSD1
192946	ENSG00000138381	rs4667297	0.642324918	0.665553954	0.93695475	0.903144327	-0.286734438	0.183164242	-0.009603784	0.009908402	0.614522939	0.421835701	0.1209545	0.081110723	0.841003311	0.683349541	0.99911693	0.997690506	Bacteria.Bacteroidetes.Bacteroidia.Bacteroidales.Bacteroidaceae.Bacteroides	ASNSD1
192947	ENSG00000138381	rs4667297	0.109669512	0.073146752	0.828877661	0.58348327	-0.376640566	0.274236097	-0.020622411	-0.032985285	0.232273099	0.150600117	0.095034102	0.059862666	0.074382207	0.021772351	0.878388735	0.912308565	Bacteria.Proteobacteria.Gammaproteobacteria.Pasteurellales.Pasteurellaceae	ASNSD1
192948	ENSG00000138381	rs4667297	0.141447758	0.144737183	0.342103914	0.430660422	-0.792770445	0.469299743	-0.161826118	0.07943806	0.532686445	0.317984318	0.16911289	0.100183065	0.309749293	0.163791009	0.999437234	0.98110946	Bacteria.Proteobacteria.Betaproteobacteria.Neisseriales.Neisseriaceae	ASNSD1
192949	ENSG00000138381	rs4667297	0.600090411	0.762432606	0.922443931	0.690437013	-0.287111433	0.105907848	-0.015500463	0.040578659	0.544997984	0.348908145	0.158607105	0.101442775	0.710979926	0.548526641	0.909948314	0.904581458	Bacteria.Firmicutes.Clostridia.Clostridiales.Lachnospiraceae..Eubacterium..rectale.group	ASNSD1
192950	ENSG00000138381	rs4667297	0.220194528	0.105580406	0.117905947	0.590807629	-0.280135459	0.250525164	-0.172205492	0.044250169	0.226326637	0.152677556	0.108695052	0.081899	0.174642067	0.046863828	0.50944594	0.938195992	Bacteria.Actinobacteria.Actinobacteria	ASNSD1
192951	ENSG00000138381	rs4667297	0.139482179	0.086085429	0.030951183	0.209655109	-0.327690794	0.247537693	-0.241636775	0.089547504	0.219079402	0.142061962	0.109590881	0.070684193	0.093400406	0.031211005	0.293978552	0.832236893	Bacteria.Firmicutes.Negativicutes.Selenomonadales.Veillonellaceae.Veillonella	ASNSD1
192952	ENSG00000138381	rs4667297	0.163496339	0.181387568	0.450343443	0.65848475	-0.327544746	0.217394485	-0.068564245	0.027716096	0.232447636	0.160943167	0.090292646	0.062421649	0.105142532	0.056649115	0.998409995	0.996467843	Bacteria.Verrucomicrobia	ASNSD1
192953	ENSG00000138381	rs4667297	0.590862259	0.728229175	0.840534203	0.957569918	-0.512039873	0.196795516	0.041546162	0.006430671	0.947832271	0.563946455	0.205669015	0.120411499	0.882494853	0.728261464	0.956359196	0.944145	Bacteria.Firmicutes.Clostridia.Clostridiales.Ruminococcaceae	ASNSD1
192954	ENSG00000138381	rs4667297	0.526573912	0.496071546	0.555113929	0.491659378	-0.20330273	0.138702388	0.061738855	-0.045685213	0.319346777	0.202640392	0.104087983	0.066064175	0.366617495	0.229325066	0.999614985	0.99936283	Bacteria.Firmicutes.Clostridia.Clostridiales.Lachnospiraceae.Tyzzerella.4	ASNSD1
192955	ENSG00000138381	rs4667297	0.728099506	0.922084309	0.152990541	0.158419424	0.140387775	-0.022530688	-0.28642421	0.162231392	0.402101834	0.229475732	0.198120112	0.113721855	0.446497707	0.349664595	0.998793879	0.998019463	Bacteria.Firmicutes.Clostridia.Clostridiales.Lachnospiraceae.Blautia	ASNSD1
192956	ENSG00000138381	rs4667297	0.039904607	0.056852382	0.038453036	0.161562344	-0.501082753	0.309537923	-0.231344872	0.104750906	0.23904635	0.159686776	0.109525251	0.073991797	0.052003514	0.025308293	0.713126428	0.956405468	Bacteria.Firmicutes.Clostridia.Clostridiales.Peptostreptococcaceae.Intestinibacter	ASNSD1
192957	ENSG00000138381	rs4667297	0.32207375	0.204875461	0.638241917	0.80444653	-0.264639848	0.211268171	0.04061027	-0.013266218	0.265252676	0.164997737	0.085976692	0.053364931	0.234791233	0.097347882	0.998735039	0.999709092	Bacteria.Bacteroidetes.Bacteroidia.Bacteroidales.Prevotellaceae.Prevotella.9	ASNSD1
192958	ENSG00000138381	rs4667297	0.391830585	0.240913648	0.887354569	0.841970734	-0.291400678	0.246383067	-0.023668147	-0.020547716	0.338067527	0.208207343	0.16644168	0.102656328	0.309393354	0.112997339	0.825906292	0.982679299	Bacteria.Firmicutes.Bacilli	ASNSD1
192959	ENSG00000138381	rs4667297	0.243456048	0.225326154	0.973064732	0.759837245	-0.335095879	0.216792022	-0.004258501	0.023892809	0.284723651	0.177126318	0.125645256	0.077835879	0.163504084	0.070618554	0.997466038	0.996556542	Bacteria.Bacteroidetes.Bacteroidia.Bacteroidales.Rikenellaceae	ASNSD1
192960	ENSG00000138381	rs4667297	0.34034736	0.20511634	0.711036936	0.76055893	-0.264861998	0.219831138	-0.057588256	-0.028458132	0.275776161	0.171777756	0.154780378	0.092996874	0.199172795	0.061183791	0.724492861	0.921307549	Bacteria.Firmicutes.Bacilli.Lactobacillales.Streptococcaceae.Streptococcus	ASNSD1
192961	ENSG00000138381	rs4667297	0.054087988	0.054324441	0.198445047	0.206188395	-0.644024798	0.441317376	-0.214359284	0.136761508	0.328398534	0.225262204	0.165011713	0.107122627	0.137562422	0.055296246	0.998330087	0.999834196	Bacteria.Actinobacteria.Coriobacteriia.Coriobacteriales.Coriobacteriaceae.Collinsella	ASNSD1
192962	ENSG00000138381	rs4667297	0.359578333	0.461816651	0.94536976	0.764842793	-0.311173523	0.176737635	0.008537209	-0.028055833	0.337280404	0.238777035	0.124116734	0.093405779	0.404410887	0.238341671	0.99946547	0.972078348	Bacteria.Firmicutes.Erysipelotrichia.Erysipelotrichales.Erysipelotrichaceae..Clostridium..innocuum.group	ASNSD1
192963	ENSG00000138381	rs4667297	0.148817163	0.113160995	0.636899417	0.478931863	-0.42760867	0.345231413	-0.048263506	0.057430489	0.292723975	0.215032024	0.101771839	0.080653021	0.22409484	0.084421393	0.999814869	0.936545844	Bacteria.Actinobacteria.Actinobacteria.Corynebacteriales.Corynebacteriaceae	ASNSD1
192964	ENSG00000138381	rs4667297	0.131799774	0.145707319	0.530420932	0.724966344	-0.433813092	0.273824903	0.092176707	-0.034178066	0.284289976	0.185991302	0.14615208	0.09673099	0.127238391	0.059369228	0.997851323	0.977487446	Bacteria.Firmicutes.Clostridia.Clostridiales.Lachnospiraceae.Fusicatenibacter	ASNSD1
192965	ENSG00000138381	rs4667297	0.343648863	0.16452202	0.935466917	0.47226947	-0.270153538	0.243470271	0.013925778	0.080252783	0.28322952	0.173209883	0.171335339	0.111008538	0.229251782	0.065128182	0.846907486	0.810912878	Bacteria.Firmicutes.Clostridia.Clostridiales.Ruminococcaceae.Butyricicoccus	ASNSD1
192966	ENSG00000138381	rs4667297	0.124107921	0.066842706	0.913986272	0.64474605	-0.362353266	0.28771961	0.015875174	0.042309904	0.23263389	0.154398053	0.146414025	0.091342963	0.094684214	0.019540523	0.871810375	0.997649073	Bacteria.Firmicutes.Clostridia.Clostridiales.Ruminococcaceaencultured	ASNSD1
192967	ENSG00000138381	rs4667297	0.115430429	0.091981747	0.477934425	0.584047132	-0.467671909	0.305107803	-0.072089483	0.032915789	0.293162228	0.178435812	0.101009352	0.059826344	0.090092186	0.027315573	0.777614325	0.8806471	Bacteria.Fusobacteria.Fusobacteriia.Fusobacteriales.Fusobacteriaceae.Fusobacterium	ASNSD1
192968	ENSG00000138381	rs4667297	0.89742555	0.337279616	0.186495565	0.745178903	-0.04098806	0.216236746	0.152566183	-0.026013381	0.316726309	0.223711834	0.114290325	0.079705765	0.542004373	0.284118042	0.491763845	0.871417458	Bacteria.Firmicutes.Erysipelotrichia.Erysipelotrichales.Erysipelotrichaceae.Holdemanella	ASNSD1
192969	ENSG00000138381	rs4667297	0.368865581	0.225166512	0.348804576	0.644243592	-0.22876798	0.198623029	0.103820664	-0.032123922	0.252839868	0.16222517	0.110023615	0.069247046	0.202666756	0.073703457	0.999550314	0.996901429	Bacteria.Proteobacteria.Gammaproteobacteria.Pseudomonadales	ASNSD1
192970	ENSG00000138381	rs4667297	0.614117524	0.516553436	0.777400067	0.760018892	-0.226879819	0.169582562	-0.045741356	0.029188732	0.447840101	0.260026284	0.161135928	0.09516278	0.360164634	0.173589814	0.998997514	0.969189617	Bacteria.Firmicutes.Clostridia.Clostridiales.Ruminococcaceae.Subdoligranulum	ASNSD1
192971	ENSG00000138381	rs4667297	0.564515617	0.533486578	0.704383403	0.691356382	-0.960043512	0.627900829	0.1118319	-0.070045616	1.657916433	1.003067553	0.29347665	0.175658041	0.987348183	0.742344738	0.996576058	0.857821624	Bacteria.Firmicutes.Clostridia.Clostridiales	ASNSD1
192972	ENSG00000138381	rs4667297	0.176941663	0.143756804	0.995593943	0.989982621	-0.332675023	0.232162103	0.000543513	-0.000759864	0.243748434	0.156916329	0.09805113	0.060292769	0.105597564	0.048593414	0.999801261	0.998441752	Bacteria.Proteobacteria.Betaproteobacteria.Burkholderiales.Alcaligenaceae.Parasutterella	ASNSD1
192973	ENSG00000138381	rs4667297	0.25318698	0.219774607	0.70592933	0.771092371	-0.293645169	0.211593223	0.046288845	-0.0243487	0.25474311	0.170792741	0.122145015	0.083344656	0.185492949	0.06144001	0.961083651	0.950167126	Bacteria.Firmicutes.Clostridia.Clostridiales.Lachnospiraceae..Eubacterium..eligens.group	ASNSD1
192974	ENSG00000138381	rs4667297	0.300744134	0.205583833	0.402316361	0.632120357	-0.257066069	0.204054791	-0.100913031	0.037406687	0.246463033	0.159616599	0.11971807	0.07777157	0.165285992	0.063833317	0.890732322	0.905032787	Bacteria.Firmicutes.Clostridia.Clostridiales.Lachnospiraceaencultured	ASNSD1
192975	ENSG00000138381	rs4667297	0.336334448	0.33094865	0.22327131	0.195629959	-0.234262004	0.156627905	0.147966763	-0.10441156	0.24188324	0.159918898	0.120352828	0.079865018	0.191761493	0.067402054	0.999989953	0.968908197	Bacteria.Firmicutes.Clostridia.Clostridiales.Christensenellaceae	ASNSD1
192976	ENSG00000138381	rs4667297	0.193024783	0.233188342	0.930507977	0.734135472	-0.354886511	0.206104643	-0.009129859	-0.022358569	0.269853652	0.171293801	0.104294501	0.065554496	0.17640837	0.097068442	0.99830237	0.997282036	Bacteria.Firmicutes.Clostridia.Clostridiales.Clostridiaceae.1.Clostridium.sensu.stricto.1	ASNSD1
192977	ENSG00000138381	rs4667297	0.391898306	0.374471634	0.567590339	0.561532835	-0.960186792	0.640389064	0.128630067	-0.083116745	1.114117734	0.716169842	0.22390366	0.142440517	0.848698673	0.590108448	0.876277026	0.832719607	Bacteria.Firmicutes.Clostridia.Clostridiales.Lachnospiraceae	ASNSD1
192978	ENSG00000138381	rs4667297	0.88559111	0.584330834	0.299254698	0.544426664	-0.050311053	0.122037494	0.126939779	-0.048623441	0.348311622	0.221978019	0.121326421	0.079803974	0.632354421	0.328439541	0.984987993	0.971423926	Bacteria.Proteobacteria.Deltaproteobacteria.Desulfovibrionales.Desulfovibrionaceae.Desulfovibrio	ASNSD1
192979	ENSG00000138381	rs4667297	0.5744789	0.49176957	0.654125909	0.730809924	-0.205603008	0.166609731	0.055907112	-0.029383277	0.364365952	0.240991443	0.124215274	0.085043236	0.612926041	0.351837488	0.998986731	0.998377846	Bacteria.Firmicutes.Clostridia.Clostridiales.Family.XI.Anaerococcus	ASNSD1
192980	ENSG00000138381	rs4667297	0.403591037	0.239144062	0.939134833	0.654815907	-0.340511742	0.288989786	-0.010300117	0.038226254	0.405067827	0.243285154	0.134380703	0.085113539	0.456483194	0.162169064	0.999028109	0.997798285	Bacteria.Actinobacteria.Actinobacteria.Micrococcales.Micrococcaceae	ASNSD1
192981	ENSG00000138381	rs4667297	0.197030655	0.1249738	0.352096733	0.259124981	-1.136254175	0.809798745	0.206986209	-0.144985463	0.871887613	0.521115718	0.220867099	0.127374106	0.612086946	0.447035913	0.877993233	0.99665811	Bacteria.Proteobacteria	ASNSD1
192982	ENSG00000138381	rs4667297	0.219442137	0.172340697	0.970266327	0.90392907	-0.337348982	0.241346463	-0.00452685	0.010088149	0.27210109	0.174928884	0.120987297	0.083260113	0.155973705	0.067047144	0.998173674	0.999631787	Bacteria.Firmicutes.Bacilli.Bacillales	ASNSD1
192983	ENSG00000138381	rs4667297	0.312345811	0.222533703	0.905217283	0.775521027	-0.357513269	0.267177086	-0.014183046	0.022631944	0.351155671	0.216965727	0.11865517	0.079041025	0.290031305	0.102606581	0.998368957	0.997803387	Bacteria.Actinobacteria.Actinobacteria.Micrococcales	ASNSD1
192984	ENSG00000138381	rs4667297	0.194075605	0.234275326	0.896586022	0.702834497	-0.322147299	0.198108628	0.016254426	-0.031913199	0.245544889	0.165035664	0.124577057	0.083290072	0.178992879	0.090353548	0.936904111	0.896700333	Bacteria.Firmicutes.Clostridia.Clostridiales.Ruminococcaceae.Ruminococcaceae.UCG.005	ASNSD1
192985	ENSG00000138381	rs4667297	0.185473418	0.166848822	0.736075743	0.802758297	-0.395039476	0.260188839	0.036422398	-0.016143038	0.295236101	0.186139516	0.107605679	0.064369651	0.187922554	0.081978811	0.998302481	0.99762474	Bacteria.Proteobacteria.Gammaproteobacteria.Enterobacteriales.Enterobacteriaceae.Escherichia.Shigella	ASNSD1
192986	ENSG00000138381	rs4667297	0.463488807	0.630479431	0.603943733	0.354675643	-0.230127751	0.098941139	0.057668476	-0.068373183	0.312077211	0.204718244	0.110636935	0.073352918	0.443286394	0.315454993	0.996423631	0.960268902	Bacteria.Bacteroidetes.Bacteroidia.Bacteroidales.Prevotellaceae.Prevotella.7	ASNSD1
192987	ENSG00000138381	rs4667297	0.550224977	0.38229131	0.128126875	0.325817904	-0.153129204	0.156944808	-0.219255558	0.104230509	0.254999862	0.178436451	0.1422923	0.105289501	0.400651111	0.148372821	0.925664213	0.972299477	Bacteria.Actinobacteria	ASNSD1
192988	ENSG00000138381	rs4667297	0.170241474	0.202573474	0.482044664	0.741873163	-0.322272591	0.207721908	-0.063824689	0.020682454	0.232425758	0.161394171	0.090273173	0.062529994	0.10991368	0.06074886	0.99894297	0.998882343	Bacteria.Verrucomicrobia.Verrucomicrobiae.Verrucomicrobiales.Verrucomicrobiaceae.Akkermansia	ASNSD1
192989	ENSG00000138381	rs4667297	0.115519141	0.092034596	0.479799011	0.588548357	-0.466924279	0.304798334	-0.071705677	0.032505639	0.292766297	0.178284435	0.100900169	0.059796994	0.090223967	0.026430686	0.791572746	0.87724048	Bacteria.Fusobacteria.Fusobacteriia.Fusobacteriales	ASNSD1
192990	ENSG00000138381	rs4667297	0.143102755	0.136111195	0.687507561	0.957360071	-0.342624522	0.226960002	0.041715038	0.003722539	0.231192627	0.150419801	0.103251107	0.069359551	0.097252564	0.038337432	0.921235997	0.964335663	Bacteria.Proteobacteria.Deltaproteobacteria	ASNSD1
192991	ENSG00000138381	rs4667297	0.33435309	0.498501999	0.670456812	0.948932883	-0.534770364	0.235047304	0.05912015	-0.00537171	0.549892909	0.345350337	0.138315093	0.083553122	0.630753847	0.438708688	0.999785669	0.99964301	Bacteria.Firmicutes.Clostridia.Clostridiales.Ruminococcaceae.Faecalibacterium	ASNSD1
192992	ENSG00000138381	rs4667297	0.429966533	0.277044279	0.786642727	0.999558307	-0.262714477	0.225035653	-0.045304696	-5.74E-05	0.330820944	0.205316877	0.166698762	0.103297561	0.269059012	0.088214214	0.999513786	0.980998469	Bacteria.Firmicutes.Erysipelotrichia.Erysipelotrichales.Erysipelotrichaceae	ASNSD1
192993	ENSG00000138381	rs4667297	0.184791898	0.15198017	0.300959322	0.261390225	-0.308905912	0.21663	-0.117881686	0.080578435	0.230500878	0.149468916	0.113070235	0.071131104	0.103280424	0.047320316	0.955723558	0.921764212	Bacteria.Firmicutes.Clostridia.Clostridiales.Lachnospiraceae.Coprococcus.1	ASNSD1
192994	ENSG00000138381	rs4667297	0.06048921	0.042366542	0.211004535	0.172241069	-0.682696417	0.468103594	-0.192141834	0.130553058	0.357445564	0.226133635	0.152121701	0.094603096	0.12721858	0.049469562	0.963485106	0.971945944	Bacteria.Firmicutes.Bacilli.Lactobacillales.Carnobacteriaceae.Granulicatella	ASNSD1
192995	ENSG00000138381	rs4667297	0.212240503	0.238855191	0.843548738	0.574985726	-0.320819543	0.194381669	0.018616427	-0.034027846	0.254694258	0.16353793	0.09395846	0.06038369	0.177318064	0.105229116	0.998115183	0.993943049	Bacteria.Firmicutes.Clostridia.Clostridiales.Clostridiaceae.1	ASNSD1
192996	ENSG00000138435	rs2443789	0.074532153	0.083187044	0.99191096	0.85195822	0.843973078	-0.485852701	0.001823875	-0.019917246	0.465763279	0.276186308	0.179219632	0.106308348	0.120174344	0.058385763	0.990377206	0.952221036	Bacteria.Proteobacteria.Betaproteobacteria.Burkholderiales	CHRNA1
192997	ENSG00000138435	rs2443789	0.003074278	0.002003217	0.042476738	0.031689008	1.209286239	-0.708538697	-0.321338347	0.190090102	0.393454214	0.220191187	0.155319075	0.08660288	0.007091134	0.00140737	0.996546716	0.994860843	Bacteria.Firmicutes.Clostridia.Clostridiales.Ruminococcaceae.Ruminococcaceae.UCG.002	CHRNA1
192998	ENSG00000138435	rs2443789	0.024435894	0.020747361	0.655856436	0.987672707	0.906657566	-0.528450203	0.091301535	-0.001758985	0.393677109	0.223025641	0.203947737	0.113415344	0.034645023	0.008317394	0.729988262	0.914709499	Bacteria.Firmicutes.Clostridia.Clostridiales.Peptostreptococcaceae	CHRNA1
192999	ENSG00000138435	rs2443789	0.011034774	0.016002229	0.057232515	0.081019148	2.875950828	-1.655566989	-0.380753718	0.211986476	1.099635955	0.669596094	0.196735438	0.119634814	0.581641404	0.22314972	0.998947111	0.981145089	Bacteria.Bacteroidetes	CHRNA1
193000	ENSG00000138435	rs2443789	0.006852018	0.009814453	0.045481008	0.065092785	2.686695843	-1.52909849	-0.385623195	0.210305785	0.962407636	0.574978877	0.18914416	0.112109422	0.354551055	0.149017207	0.99911693	0.98634337	Bacteria.Bacteroidetes.Bacteroidia.Bacteroidales.Bacteroidaceae.Bacteroides	CHRNA1
193001	ENSG00000138435	rs2443789	0.015559839	0.011407094	0.820871884	0.929646132	0.925154151	-0.539431824	0.037119241	0.008254796	0.372528648	0.207249542	0.163285381	0.093140079	0.030983209	0.005571134	0.999417824	0.998577711	Bacteria.Firmicutes.Clostridia.Clostridiales.Christensenellaceae.Christensenellaceae.R.7.group	CHRNA1
193002	ENSG00000138435	rs2443789	0.022041873	0.019478719	0.533926972	0.566387471	0.874455112	-0.542433949	0.067381716	-0.037940065	0.372896303	0.226509547	0.107758129	0.065836404	0.053718702	0.01913379	0.998735039	0.999709092	Bacteria.Bacteroidetes.Bacteroidia.Bacteroidales.Prevotellaceae.Prevotella.9	CHRNA1
193003	ENSG00000138435	rs2443789	0.152633428	0.208700107	0.966276224	0.830498592	0.853282029	-0.452896413	-0.009932951	-0.030334339	0.589695384	0.356735224	0.234047933	0.141147699	0.300992255	0.18312949	0.997570438	0.984587444	Bacteria.Firmicutes.Clostridia.Clostridiales.Lachnospiraceae.Lachnospiraceae.UCG.008	CHRNA1
193004	ENSG00000138435	rs2443789	0.012144181	0.01344833	0.251973113	0.468680391	1.15194588	-0.645217852	0.209260535	-0.075476598	0.446660073	0.25402662	0.181069205	0.103557722	0.02767172	0.010894549	0.998970432	0.998994847	Bacteria.Firmicutes.Erysipelotrichia.Erysipelotrichales.Erysipelotrichaceae.Erysipelatoclostridium	CHRNA1
193005	ENSG00000138435	rs2443789	0.02257968	0.012565704	0.948090746	0.858871048	0.875281244	-0.54488467	0.011125917	-0.016944922	0.374810639	0.212348074	0.170244221	0.09492541	0.031449032	0.007216711	0.766141756	0.997110982	Bacteria.Firmicutes.Negativicutes.Selenomonadales.Acidaminococcaceae	CHRNA1
193006	ENSG00000138435	rs2443789	0.007637504	0.008208419	0.105697198	0.160139655	1.646199377	-0.930194963	0.304135661	-0.15245626	0.598157032	0.34127208	0.18541275	0.107318051	0.055167581	0.020072423	0.999586829	0.996426659	Bacteria.Firmicutes.Negativicutes.Selenomonadales.Veillonellaceae.Megasphaera	CHRNA1
193007	ENSG00000138435	rs2443789	0.019631127	0.012428619	0.694401811	0.633348697	0.902661044	-0.570903604	-0.052900539	0.039136121	0.377424077	0.22212513	0.134057207	0.081662081	0.057101488	0.017668351	0.936149705	0.904520761	Bacteria.Firmicutes.Negativicutes.Selenomonadales.Veillonellaceae	CHRNA1
193008	ENSG00000138435	rs2443789	0.038821352	0.020710313	0.591528768	0.538881412	0.820515436	-0.513339237	-0.122633245	0.076171614	0.389216156	0.216582552	0.227414367	0.123309644	0.038074087	0.008588171	0.86408468	0.955136873	Bacteria.Proteobacteria.Gammaproteobacteria.Pasteurellales.Pasteurellaceae.Haemophilus	CHRNA1
193009	ENSG00000138435	rs2443789	0.299261577	0.269602093	0.300860401	0.248374267	0.517759052	-0.311477366	-0.395138541	0.248598045	0.494870519	0.279769148	0.378932402	0.213462625	0.245030681	0.125867986	0.802485421	0.994989321	Bacteria.Actinobacteria.Coriobacteriia.Coriobacteriales	CHRNA1
193010	ENSG00000138435	rs2443789	0.017893139	0.014222628	0.274533383	0.239806991	1.344179306	-0.851155846	0.202013421	-0.138910865	0.553497841	0.337979795	0.183341957	0.117108529	0.094045359	0.025524629	0.99946547	0.972078348	Bacteria.Firmicutes.Erysipelotrichia.Erysipelotrichales.Erysipelotrichaceae..Clostridium..innocuum.group	CHRNA1
193011	ENSG00000138435	rs2443789	0.017314346	0.006061496	0.623988289	0.322205122	1.017153754	-0.6710127	-0.092616488	0.104186574	0.41660769	0.236616574	0.188047238	0.104456407	0.029792685	0.006175131	0.898313636	0.994448463	Bacteria.Bacteroidetes.Bacteroidia.Bacteroidales.Porphyromonadaceae	CHRNA1
193012	ENSG00000138435	rs2443789	0.004952698	0.002558049	0.118907569	0.086487718	1.310222216	-0.794153312	-0.283109781	0.171432548	0.450584327	0.253242437	0.17919313	0.098514047	0.013975673	0.002589272	0.997466038	0.994193156	Bacteria.Bacteroidetes.Bacteroidia.Bacteroidales.Rikenellaceae	CHRNA1
193013	ENSG00000138435	rs2443789	0.023018846	0.023377681	0.266354513	0.324479688	1.416936482	-0.798922602	0.375276003	-0.186262123	0.608797635	0.344194681	0.334772019	0.187631017	0.125998863	0.054005552	0.905457014	0.96676284	Bacteria.Firmicutes.Clostridia.Clostridiales.Ruminococcaceae.Anaerotruncus	CHRNA1
193014	ENSG00000138435	rs2443789	0.00952463	0.00392539	0.128678583	0.073525295	1.579062311	-0.979581557	-0.379029916	0.253676124	0.59127891	0.327695924	0.24634448	0.139497427	0.043439123	0.008558457	0.998793879	0.998019463	Bacteria.Firmicutes.Clostridia.Clostridiales.Lachnospiraceae.Blautia	CHRNA1
193015	ENSG00000138435	rs2443789	0.02475689	0.015866996	0.994732089	0.98192121	0.87091869	-0.536284046	-0.001002693	-0.001935903	0.379039423	0.216609829	0.151293897	0.085108185	0.038851276	0.009616563	0.886856653	0.99846464	Bacteria.Firmicutes.Negativicutes.Selenomonadales.Acidaminococcaceae.Phascolarctobacterium	CHRNA1
193016	ENSG00000138435	rs2443789	0.103021464	0.080798332	0.149323259	0.123726306	0.649075608	-0.394136522	0.272839692	-0.158830195	0.392596631	0.222265896	0.187011626	0.101864987	0.138053203	0.048862772	0.998302481	0.99762474	Bacteria.Proteobacteria.Gammaproteobacteria.Enterobacteriales.Enterobacteriaceae.Escherichia.Shigella	CHRNA1
193017	ENSG00000138435	rs2443789	0.022717806	0.021999977	0.57993884	0.9726774	0.848562748	-0.487091664	-0.085005673	-0.003063277	0.363755089	0.207643641	0.152826381	0.089098932	0.035525545	0.010787992	0.699106254	0.959200977	Bacteria.Firmicutes.Bacilli.Lactobacillales.Streptococcaceae	CHRNA1
193018	ENSG00000138435	rs2443789	0.022344022	0.040502776	0.625111863	0.910261268	0.905742482	-0.468916737	-0.09689829	-0.012567899	0.387148991	0.224394697	0.197381261	0.111080563	0.055793516	0.032237617	0.780061146	0.989734131	Bacteria.Firmicutes.Bacilli	CHRNA1
193019	ENSG00000138435	rs2443789	0.027693879	0.017613845	0.863660915	0.868752427	0.857176808	-0.52762958	0.019666549	-0.01093335	0.38072786	0.216708666	0.11408379	0.065908134	0.031866313	0.010280538	0.99994518	0.999865593	Bacteria.Bacteroidetes.Bacteroidia.Bacteroidales.Prevotellaceae	CHRNA1
193020	ENSG00000138435	rs2443789	0.017602203	0.010061681	0.477972467	0.424944744	0.999615828	-0.607727735	0.129661999	-0.080623531	0.41051937	0.229323367	0.181693781	0.100421998	0.026851474	0.005121484	0.777614325	0.8806471	Bacteria.Fusobacteria.Fusobacteriia.Fusobacteriales.Fusobacteriaceae.Fusobacterium	CHRNA1
193021	ENSG00000138435	rs2443789	0.022989005	0.02150409	0.842372952	0.635412669	0.873061791	-0.498358136	-0.03705155	0.048802815	0.375032669	0.211614999	0.185588226	0.102455958	0.06113868	0.018082182	0.968870876	0.977443498	Bacteria.Firmicutes.Clostridia.Clostridiales.Ruminococcaceae.Ruminococcaceae.UCG.003	CHRNA1
193022	ENSG00000138435	rs2443789	0.028211678	0.041638649	0.901533314	0.590379781	0.834689478	-0.450504258	-0.024830601	0.061484929	0.372013145	0.216836675	0.199922076	0.113666096	0.066270207	0.026644055	0.838217151	0.98786785	Bacteria.Bacteroidetes.Bacteroidia.Bacteroidales.Porphyromonadaceae.Odoribacter	CHRNA1
193023	ENSG00000138435	rs2443789	0.010569476	0.009631097	0.183750165	0.233400787	1.368799331	-0.776375586	0.29349045	-0.144862923	0.520138188	0.291165355	0.218471779	0.120451068	0.06864625	0.020435188	0.999469974	0.986131077	Bacteria.Bacteroidetes.Bacteroidia.Bacteroidales.Porphyromonadaceae.Barnesiella	CHRNA1
193024	ENSG00000138435	rs2443789	0.019071687	0.008447491	0.607557499	0.368541854	0.89085057	-0.566106504	-0.090262409	0.091217401	0.370696921	0.20850366	0.174916737	0.100747108	0.031087045	0.004596427	0.886395318	0.968856518	Bacteria.Firmicutes.Clostridia.Clostridiales.Lachnospiraceae..Eubacterium..hallii.group	CHRNA1
193025	ENSG00000138435	rs2443789	0.001532155	0.001125523	0.024758351	0.026146897	1.973016753	-1.127563462	0.582805734	-0.31278531	0.596757675	0.331028669	0.253650171	0.137474625	0.035333914	0.008175586	0.996483139	0.828086726	Bacteria.Bacteroidetes.Bacteroidia.Bacteroidales.Porphyromonadaceae.Butyricimonas	CHRNA1
193026	ENSG00000138435	rs2443789	0.017174418	0.007973199	0.719306581	0.541021969	0.894345853	-0.569544071	0.075243512	-0.070823301	0.36582825	0.208139585	0.208472821	0.115260484	0.031518933	0.004921012	0.824397124	0.906418779	Bacteria.Firmicutes.Clostridia.Clostridiales.Lachnospiraceae.Lachnospira	CHRNA1
193027	ENSG00000138435	rs2443789	0.24564399	0.213062942	0.912132325	0.70636214	0.838549352	-0.477311766	-0.027390948	0.049585741	0.715843577	0.379621408	0.247270411	0.131047213	0.211975596	0.085394115	0.943780169	0.935365119	Bacteria.Firmicutes.Clostridia.Clostridiales.Ruminococcaceae.Ruminococcus.2	CHRNA1
193028	ENSG00000138435	rs2443789	0.22534736	0.136877211	0.015081568	0.018527998	0.473339219	-0.324621121	-0.593947334	0.30809836	0.38675182	0.215573471	0.237996721	0.127593438	0.129721432	0.041452716	0.999334555	0.913584576	Bacteria.Firmicutes.Erysipelotrichia.Erysipelotrichales.Erysipelotrichaceae.Erysipelotrichaceae.UCG.003	CHRNA1
193029	ENSG00000138435	rs2443789	0.104244676	0.064779602	0.508244122	0.430185977	1.362112575	-0.832297353	0.218287302	-0.137558494	0.826863232	0.443148084	0.328155686	0.173302188	0.167199806	0.072314279	0.998201428	0.99782309	Bacteria.Firmicutes.Bacilli.Bacillales.Staphylococcaceae.Staphylococcus	CHRNA1
193030	ENSG00000138435	rs2443789	0.165838893	0.116375356	0.160866286	0.160843247	0.582506396	-0.375485529	0.276679249	-0.149509254	0.415719509	0.23599736	0.195105706	0.105423442	0.21091802	0.069068102	0.933185769	0.965530807	Bacteria.Proteobacteria.Gammaproteobacteria.Enterobacteriales.Enterobacteriaceae	CHRNA1
193031	ENSG00000138435	rs2443789	0.043837859	0.029901693	0.053823908	0.136417366	0.736520139	-0.448979052	0.394019934	-0.169323224	0.358399018	0.202297884	0.200689875	0.11230972	0.048593113	0.012043284	0.414662306	0.938940281	Bacteria.Actinobacteria.Actinobacteria.Bifidobacteriales.Bifidobacteriaceae.Bifidobacterium	CHRNA1
193032	ENSG00000138435	rs2443789	0.057157182	0.036188526	0.57313356	0.546406801	1.114944996	-0.673118965	-0.143888546	0.085807661	0.575912738	0.314774053	0.254100673	0.141530793	0.089590033	0.020657682	0.999513786	0.966818112	Bacteria.Firmicutes.Erysipelotrichia.Erysipelotrichales.Erysipelotrichaceae	CHRNA1
193033	ENSG00000138435	rs2443789	0.054171635	0.030484072	0.523923619	0.446759912	1.165744517	-0.723114815	0.171259794	-0.111993648	0.594644389	0.327009388	0.267293055	0.146319779	0.122263299	0.037612817	0.988161388	0.950695192	Bacteria.Firmicutes.Bacilli.Lactobacillales.Carnobacteriaceae	CHRNA1
193034	ENSG00000138435	rs2443789	0.080860428	0.085596171	0.214440054	0.252722312	2.793423462	-1.514725893	-0.370194493	0.188784868	1.575628705	0.867915158	0.295324753	0.163612791	0.683750421	0.388625921	0.876277026	0.753947186	Bacteria.Firmicutes.Clostridia.Clostridiales.Lachnospiraceae	CHRNA1
193035	ENSG00000138435	rs2443789	0.570878705	0.577938869	0.219331727	0.195280105	-0.780895359	0.420778929	0.483625599	-0.274531017	1.370939618	0.75250746	0.389991313	0.209823933	0.770595054	0.674850843	0.864974209	0.99665811	Bacteria.Proteobacteria	CHRNA1
193036	ENSG00000138435	rs2443789	0.005943449	0.001986566	0.148703354	0.054364195	1.217991384	-0.766691234	0.25809248	-0.190367517	0.428429654	0.238057934	0.176629614	0.097186017	0.016014233	0.002314892	0.999550314	0.996901429	Bacteria.Proteobacteria.Gammaproteobacteria.Pseudomonadales	CHRNA1
193037	ENSG00000138435	rs2443789	0.108302266	0.054025507	0.696164552	0.88160508	0.764880869	-0.511692177	-0.109405114	0.022153716	0.469845553	0.260850263	0.278943106	0.148172865	0.106285972	0.028291665	0.998173674	0.999631787	Bacteria.Firmicutes.Bacilli.Bacillales	CHRNA1
193038	ENSG00000138435	rs2443789	0.531327519	0.358012856	0.102359766	0.163448176	0.311679005	-0.255979797	-0.268607959	0.127047801	0.495281963	0.276547889	0.162150109	0.090151143	0.315597111	0.160097729	0.765788977	0.690871862	Bacteria.Firmicutes.Clostridia.Clostridiales.Lachnospiraceae.Tyzzerella	CHRNA1
193039	ENSG00000138435	rs2443789	0.01379016	0.009747943	0.325199931	0.299354726	1.130892515	-0.695266955	0.176089712	-0.102919621	0.446941575	0.261188053	0.177650062	0.09838898	0.078400089	0.022970983	0.996423631	0.943906056	Bacteria.Bacteroidetes.Bacteroidia.Bacteroidales.Prevotellaceae.Prevotella.7	CHRNA1
193040	ENSG00000138435	rs2443789	0.279630288	0.244162853	0.614447398	0.630274138	0.64150761	-0.40599377	-0.1260038	0.066866728	0.58848158	0.345486934	0.248952252	0.13827018	0.345820633	0.156543614	0.997152221	0.990360691	Bacteria.Firmicutes.Clostridia.Clostridiales.Family.XI	CHRNA1
193041	ENSG00000138435	rs2443789	0.017339069	0.00995401	0.593414588	0.518710004	0.914513506	-0.561825274	-0.13802847	0.097388361	0.374654515	0.211680521	0.257274214	0.150102158	0.019607687	0.004787211	0.959475272	0.956901174	Bacteria.Firmicutes.Clostridia.Clostridiales.Ruminococcaceae.Ruminiclostridium.5	CHRNA1
193042	ENSG00000138435	rs2443789	0.023507136	0.015260315	0.724610429	0.850776389	0.878361867	-0.544114115	0.062068805	-0.018783777	0.378786361	0.218429895	0.175430679	0.099454888	0.028639031	0.009243129	0.996033175	0.965943535	Bacteria.Firmicutes.Clostridia.Clostridiales.Lachnospiraceae.Lachnospiraceae.NK4A136.group	CHRNA1
193043	ENSG00000138435	rs2443789	0.107004748	0.179541748	0.873422949	0.818000258	0.911667231	-0.442981018	0.044111216	0.036499908	0.557910405	0.326546108	0.275811975	0.157982489	0.271548251	0.147610334	0.998929462	0.998920199	Bacteria.Firmicutes.Clostridia.Clostridiales.Lachnospiraceae..Eubacterium..ventriosum.group	CHRNA1
193044	ENSG00000138435	rs2443789	0.063515387	0.039073127	0.956021895	0.880968375	0.887688511	-0.562597706	0.01099394	-0.016618619	0.470342644	0.267226695	0.198603464	0.110552847	0.134046425	0.046483018	0.893974817	0.927508194	Bacteria.Firmicutes.Clostridia.Clostridiales.Ruminococcaceae.Ruminococcaceae.UCG.014	CHRNA1
193045	ENSG00000138435	rs2443789	0.074590255	0.065095626	0.75413578	0.625721923	0.787430214	-0.466982435	-0.071014987	0.066361583	0.434648122	0.248940841	0.225805103	0.135417318	0.0905329	0.032869373	0.837526744	0.827373168	Bacteria.Firmicutes.Clostridia.Clostridiales.Ruminococcaceae.Butyricicoccus	CHRNA1
193046	ENSG00000138435	rs2443789	0.00922686	0.005591426	0.163684872	0.159155179	1.384394726	-0.813319611	-0.379914669	0.209408853	0.516100816	0.28390557	0.269735332	0.147056011	0.024833078	0.005762792	0.997851323	0.935348541	Bacteria.Firmicutes.Clostridia.Clostridiales.Lachnospiraceae.Fusicatenibacter	CHRNA1
193047	ENSG00000138435	rs2443789	0.144095174	0.142256911	0.974884057	0.820279296	0.853728025	-0.47698024	-0.008465505	0.033600581	0.577522566	0.321159726	0.267870611	0.147311017	0.23742776	0.093293581	0.998768023	0.999934415	Bacteria.Firmicutes.Clostridia.Clostridiales.Ruminococcaceae.Ruminococcaceae.NK4A214.group	CHRNA1
193048	ENSG00000138435	rs2443789	0.020485081	0.011907741	0.703083511	0.674401014	0.87637493	-0.538472828	-0.071842123	0.045017012	0.369066358	0.208185331	0.187665624	0.106676958	0.027079607	0.005543434	0.998880039	0.97913007	Bacteria.Proteobacteria.Deltaproteobacteria.Desulfovibrionales.Desulfovibrionaceae.Bilophila	CHRNA1
193049	ENSG00000138435	rs2443789	0.147697489	0.178734643	0.287890966	0.350909996	3.111850072	-1.692908861	-0.36905585	0.190696185	2.124283873	1.245591374	0.344460645	0.202980553	0.999415694	0.743179034	0.990344402	0.933994762	Bacteria.Firmicutes	CHRNA1
193050	ENSG00000138435	rs2443789	0.00394932	0.001225988	0.091963185	0.037990977	1.35352425	-0.852606688	0.300304795	-0.205003148	0.453109856	0.252348356	0.175616628	0.096814685	0.016211864	0.002326075	0.999305535	0.989974535	Bacteria.Proteobacteria.Gammaproteobacteria.Pseudomonadales.Pseudomonadaceae.Pseudomonas	CHRNA1
193051	ENSG00000138435	rs2443789	0.002170313	0.002510824	0.033665873	0.045467797	1.460191168	-0.926568501	0.299718418	-0.185007984	0.45757708	0.294876351	0.138163126	0.090738765	0.018131532	0.006687268	0.999614985	0.99936283	Bacteria.Firmicutes.Clostridia.Clostridiales.Lachnospiraceae.Tyzzerella.4	CHRNA1
193052	ENSG00000138435	rs2443789	0.274437389	0.259050535	0.344671854	0.27006752	0.543752465	-0.317766176	-0.34644627	0.224193095	0.493395537	0.279123124	0.363991146	0.201567968	0.240977696	0.124871908	0.907206952	0.989731238	Bacteria.Actinobacteria.Coriobacteriia.Coriobacteriales.Coriobacteriaceae	CHRNA1
193053	ENSG00000138435	rs2443789	0.073927047	0.057578602	0.571360257	0.620221898	1.176082411	-0.686422529	0.128738791	-0.063042393	0.647655867	0.355180982	0.226297379	0.126621064	0.138916581	0.04161688	0.98009098	0.997803387	Bacteria.Actinobacteria.Actinobacteria.Micrococcales	CHRNA1
193054	ENSG00000138435	rs2443789	0.367009243	0.224537457	0.315401255	0.455507091	0.477462252	-0.353159879	-0.243212806	0.098543186	0.525648958	0.288047496	0.240412672	0.131270062	0.233141193	0.062412814	0.905115324	0.916950111	Bacteria.Firmicutes.Clostridia.Clostridiales.Lachnospiraceae..Eubacterium..eligens.group	CHRNA1
193055	ENSG00000138435	rs2443789	0.012534472	0.007303091	0.252034504	0.246090981	1.208793866	-0.716691547	-0.241245417	0.134952829	0.470906849	0.258876746	0.208772417	0.11531527	0.030293295	0.006147667	0.845387752	0.841901386	Bacteria.Firmicutes.Clostridia.Clostridiales.Lachnospiraceae.Roseburia	CHRNA1
193056	ENSG00000138435	rs2443789	0.042919783	0.022645141	0.436375105	0.400854942	0.795325256	-0.501429073	-0.192650855	0.11165483	0.385268996	0.214828772	0.246013603	0.13204883	0.041558208	0.008955918	0.813221696	0.886685799	Bacteria.Proteobacteria.Gammaproteobacteria.Pasteurellales.Pasteurellaceae	CHRNA1
193057	ENSG00000138435	rs2443789	0.043834336	0.029901188	0.053905167	0.136723993	0.736520084	-0.448968326	0.393836378	-0.169169812	0.358392817	0.202292406	0.200666302	0.112297216	0.048480581	0.01204522	0.413621674	0.939271375	Bacteria.Actinobacteria.Actinobacteria.Bifidobacteriales.Bifidobacteriaceae	CHRNA1
193058	ENSG00000138435	rs2443789	0.050177028	0.030816359	0.501184612	0.463873117	1.171250231	-0.707879469	-0.174869493	0.106238309	0.587099192	0.320781142	0.258550483	0.144194641	0.092233537	0.022415102	0.993501001	0.923095488	Bacteria.Firmicutes.Erysipelotrichia.Erysipelotrichales	CHRNA1
193059	ENSG00000138435	rs2443789	0.098923864	0.223341446	0.679203892	0.990877517	1.096151722	-0.512933441	-0.097444293	-0.001748027	0.654928949	0.417272428	0.234585134	0.152307215	0.528335905	0.344198278	0.99967607	0.999141757	Bacteria.Firmicutes.Negativicutes.Selenomonadales	CHRNA1
193060	ENSG00000138435	rs2443789	0.297235774	0.221124468	0.257976705	0.280580055	0.508118976	-0.336967495	0.301823901	-0.164320563	0.483607862	0.272797623	0.264516518	0.151038722	0.289677019	0.100710134	0.925664213	0.972299477	Bacteria.Actinobacteria	CHRNA1
193061	ENSG00000138435	rs2443789	0.031840188	0.023841068	0.927608063	0.785296321	0.846991742	-0.50712183	-0.023300278	0.03933029	0.38623358	0.219236391	0.255478961	0.143785319	0.040849037	0.009055111	0.874046858	0.997649073	Bacteria.Firmicutes.Clostridia.Clostridiales.Ruminococcaceaencultured	CHRNA1
193062	ENSG00000138435	rs2443789	0.030664274	0.036168602	0.363612512	0.489824508	1.215002823	-0.678312069	0.250399741	-0.105281444	0.550069144	0.317167454	0.273712543	0.151599527	0.104465839	0.040370881	0.999274386	0.998480911	Bacteria.Firmicutes.Clostridia.Clostridiales.Ruminococcaceae.Ruminococcaceae.UCG.013	CHRNA1
193063	ENSG00000138435	rs2443789	0.001218368	0.000693045	0.022658522	0.021119793	1.722974184	-1.017266373	-0.462332511	0.265647791	0.509649714	0.28573651	0.198098873	0.112453188	0.008940516	0.00167212	0.834551776	0.969189617	Bacteria.Firmicutes.Clostridia.Clostridiales.Ruminococcaceae.Subdoligranulum	CHRNA1
193064	ENSG00000138435	rs2443789	0.034698767	0.05859807	0.523801225	0.272877379	0.806708252	-0.419299882	-0.122156659	0.122485775	0.374095316	0.217868928	0.190599144	0.110778246	0.090833337	0.047672809	0.977255672	0.992258538	Bacteria.Firmicutes.Clostridia.Clostridiales.Ruminococcaceae.Ruminiclostridium.9	CHRNA1
193065	ENSG00000138435	rs2443789	0.218683369	0.199587412	0.863040788	0.871290649	0.78133087	-0.483749414	0.040848283	-0.022641876	0.62916195	0.373345888	0.235873245	0.13920575	0.50995287	0.251436002	0.996108676	0.998901623	Bacteria.Firmicutes.Clostridia.Clostridiales.Lachnospiraceae..Ruminococcus..gnavus.group	CHRNA1
193066	ENSG00000138435	rs2443789	0.068241636	0.058502552	0.153600867	0.145081762	3.709107417	-2.162836522	-0.478678314	0.275528209	2.000844653	1.123376316	0.331602309	0.186852891	0.949192608	0.46701432	0.996576058	0.737633687	Bacteria.Firmicutes.Clostridia.Clostridiales	CHRNA1
193067	ENSG00000138435	rs2443789	0.0058322	0.00336046	0.062072413	0.072629122	1.066346367	-0.643391595	-0.429665349	0.235141268	0.374197515	0.211432832	0.226379516	0.128891867	0.011956733	0.002417126	0.997048205	0.999513539	Bacteria.Firmicutes.Clostridia.Clostridiales.Lachnospiraceae.Dorea	CHRNA1
193068	ENSG00000138435	rs2443789	0.031286833	0.018736581	0.378830676	0.357276961	1.242776335	-0.746248465	0.283260616	-0.164031809	0.564807674	0.309616229	0.319704723	0.176939036	0.101673024	0.028413574	0.862533011	0.978883571	Bacteria.Firmicutes.Clostridia.Clostridiales.Family.XIII.Family.XIII.AD3011.group	CHRNA1
193069	ENSG00000138435	rs2443789	0.016188741	0.010083925	0.23848558	0.207318208	0.901829064	-0.546184276	-0.176238641	0.104481095	0.365416635	0.206164573	0.148155867	0.082044416	0.029032331	0.005874738	0.625376952	0.804485088	Bacteria.Proteobacteria.Betaproteobacteria.Burkholderiales.Alcaligenaceae.Sutterella	CHRNA1
193070	ENSG00000138435	rs2443789	0.022220504	0.020895693	0.98555833	0.897294733	0.868548619	-0.511440237	0.002495937	0.010074285	0.370894675	0.216108236	0.137368453	0.077747125	0.064057156	0.022964052	0.951225567	0.93340069	Bacteria.Firmicutes.Clostridia.Clostridiales.Lachnospiraceae.Lachnospiraceae.UCG.010	CHRNA1
193071	ENSG00000138435	rs2443789	0.020631044	0.013371306	0.672114699	0.790924885	0.902830101	-0.547172608	-0.079938478	0.028491484	0.380664715	0.215238307	0.188026849	0.107035527	0.026312527	0.006567729	0.972085394	0.961745829	Bacteria.Proteobacteria.Deltaproteobacteria.Desulfovibrionales.Desulfovibrionaceae	CHRNA1
193072	ENSG00000138435	rs2443789	0.012458878	0.007593367	0.26029812	0.216059315	1.250538297	-0.769668651	0.183451769	-0.116796451	0.486730849	0.279448791	0.161569075	0.093508343	0.033439316	0.008940002	0.995652601	0.976854668	Bacteria.Firmicutes.Clostridia.Clostridiales.Clostridiaceae.1	CHRNA1
193073	ENSG00000138435	rs2443789	0.161065815	0.090202369	0.122501167	0.194078639	0.575594705	-0.391810774	0.336303381	-0.159704859	0.406088081	0.227857549	0.214969813	0.121729973	0.143575324	0.041475217	0.50944594	0.879154097	Bacteria.Actinobacteria.Actinobacteria	CHRNA1
193074	ENSG00000138435	rs2443789	0.022794184	0.013338979	0.298969191	0.268453496	1.296927971	-0.761931124	0.197237622	-0.111599862	0.556281899	0.299606997	0.188403386	0.099996631	0.033297176	0.008322187	0.99894297	0.998882343	Bacteria.Verrucomicrobia.Verrucomicrobiae.Verrucomicrobiales.Verrucomicrobiaceae.Akkermansia	CHRNA1
193075	ENSG00000138435	rs2443789	0.012895547	0.017738318	0.062057649	0.096285938	2.935942948	-1.584577058	-0.427501333	0.215978526	1.148611655	0.651564617	0.225226277	0.128009955	0.399488564	0.194629817	0.956359196	0.894573344	Bacteria.Firmicutes.Clostridia.Clostridiales.Ruminococcaceae	CHRNA1
193076	ENSG00000138435	rs2443789	0.019875084	0.010556281	0.789823868	0.967694831	0.89727813	-0.556615174	0.041608352	0.003734209	0.375950075	0.211473741	0.155473577	0.091854453	0.027287547	0.00645581	0.747182966	0.998332705	Bacteria.Firmicutes.Negativicutes.Selenomonadales.Veillonellaceae.Veillonella	CHRNA1
193077	ENSG00000138435	rs2443789	0.007717335	0.004767424	0.15239959	0.135259386	1.381526003	-0.834604177	0.241788997	-0.144246457	0.502681309	0.285697456	0.167001439	0.095389121	0.026542015	0.006260251	0.99830237	0.993631935	Bacteria.Firmicutes.Clostridia.Clostridiales.Clostridiaceae.1.Clostridium.sensu.stricto.1	CHRNA1
193078	ENSG00000138435	rs2443789	0.336077571	0.218241235	0.598889078	0.788301954	0.620417941	-0.457717321	-0.116389341	0.033693334	0.640259119	0.368216282	0.220204061	0.124970934	0.394904587	0.169888344	0.800817534	0.896476225	Bacteria.Firmicutes.Erysipelotrichia.Erysipelotrichales.Erysipelotrichaceae.Faecalitalea	CHRNA1
193079	ENSG00000138435	rs2443789	0.011572616	0.006019517	0.225128695	0.19032407	1.226665546	-0.746988605	-0.24223409	0.150358781	0.472275541	0.263176181	0.197828149	0.113629926	0.035973258	0.006815995	0.99786128	0.999462671	Bacteria.Firmicutes.Clostridia.Clostridiales.Lachnospiraceae.Anaerostipes	CHRNA1
193080	ENSG00000138435	rs2443789	0.011035836	0.016002609	0.057237341	0.081020285	2.875914973	-1.655567729	-0.380749703	0.211988041	1.099637532	0.66959891	0.196737285	0.119636155	0.580746974	0.222922482	0.998912436	0.981117471	Bacteria.Bacteroidetes.Bacteroidia.Bacteroidales	CHRNA1
193081	ENSG00000138435	rs2443789	0.041522122	0.027316529	0.913278225	0.911422828	0.850843935	-0.521831878	-0.028847147	0.016805599	0.409286692	0.231194436	0.263871424	0.150491427	0.088640691	0.025455788	0.898573745	0.994506574	Bacteria.Firmicutes.Clostridia.Clostridiales.Family.XIII	CHRNA1
193082	ENSG00000138435	rs2443789	0.003994973	0.001517315	0.11940812	0.06319313	1.322064331	-0.877167646	0.287108305	-0.19523383	0.443171313	0.26505253	0.181975104	0.10331545	0.046667579	0.0080748	0.984987993	0.971423926	Bacteria.Proteobacteria.Deltaproteobacteria.Desulfovibrionales.Desulfovibrionaceae.Desulfovibrio	CHRNA1
193083	ENSG00000138435	rs2443789	0.189287035	0.176242623	0.781335359	0.724260468	0.745516399	-0.442034766	-0.08456546	0.060984781	0.562070537	0.323345346	0.303412488	0.172138539	0.258171015	0.115861333	0.998330087	0.999834196	Bacteria.Actinobacteria.Coriobacteriia.Coriobacteriales.Coriobacteriaceae.Collinsella	CHRNA1
193084	ENSG00000138435	rs2443789	0.741027085	0.646809215	0.137377478	0.124389929	0.19089644	-0.147696496	0.373217564	-0.205849541	0.575186971	0.320865532	0.248166409	0.132258031	0.571711844	0.308667615	0.720823569	0.995251343	Bacteria.Proteobacteria.Gammaproteobacteria	CHRNA1
193085	ENSG00000138435	rs2443789	0.176643991	0.10388387	0.773978996	0.88499794	0.73626849	-0.482070591	0.0585121	-0.016428106	0.539082229	0.292327297	0.202917194	0.113143658	0.155249607	0.053801307	0.999507593	0.935584968	Bacteria.Firmicutes.Clostridia.Clostridiales.Lachnospiraceae.Lachnoclostridium	CHRNA1
193086	ENSG00000138435	rs2443789	0.028772896	0.01251462	0.887222553	0.485941232	1.046538884	-0.808694385	0.02696804	-0.082728402	0.468146055	0.314966752	0.189424015	0.118062097	0.103494724	0.041257744	0.771044376	0.817167545	Bacteria.Firmicutes.Erysipelotrichia.Erysipelotrichales.Erysipelotrichaceae.Holdemanella	CHRNA1
193087	ENSG00000138435	rs2443789	0.072510347	0.070016312	0.859957685	0.737147559	0.807869517	-0.473668036	0.029986803	-0.033210679	0.44264231	0.257193975	0.169303549	0.098532946	0.097377298	0.046063014	0.949153628	0.941139744	Bacteria.Proteobacteria.Betaproteobacteria.Burkholderiales.Alcaligenaceae	CHRNA1
193088	ENSG00000138435	rs2443789	0.00359446	0.006994008	0.038084804	0.07592286	2.137695724	-1.200900479	-0.320347247	0.166087088	0.707890277	0.431327244	0.151363244	0.092107273	0.109152616	0.05206509	0.999785669	0.999420701	Bacteria.Firmicutes.Clostridia.Clostridiales.Ruminococcaceae.Faecalibacterium	CHRNA1
193089	ENSG00000138435	rs2443789	0.017097424	0.008427515	0.424872425	0.350637797	1.03463789	-0.639049186	0.15767042	-0.100311642	0.422907719	0.23529362	0.196358233	0.106712854	0.047063166	0.009995868	0.839418885	0.980195651	Bacteria.Firmicutes.Clostridia.Clostridiales.Ruminococcaceae..Eubacterium..coprostanoligenes.group	CHRNA1
193090	ENSG00000138435	rs2443789	0.076422401	0.10639997	0.883056078	0.860474121	0.875393635	-0.47164389	-0.028143169	-0.019734337	0.486315416	0.288122856	0.190585869	0.111835586	0.149476119	0.065116907	0.972956229	0.932902361	Bacteria.Proteobacteria.Betaproteobacteria	CHRNA1
193091	ENSG00000138435	rs2443789	0.025646171	0.025032471	0.567239006	0.859763684	0.962617595	-0.549963744	0.112179577	-0.019567224	0.421609961	0.239828327	0.19509121	0.110320817	0.039263748	0.013967802	0.827837519	0.997196001	Bacteria.Firmicutes.Clostridia.Clostridiales.Peptostreptococcaceae.Intestinibacter	CHRNA1
193092	ENSG00000138435	rs2443789	0.047866528	0.028641444	0.56007061	0.503545701	0.790076933	-0.491754338	-0.076392022	0.050228637	0.391890209	0.219787559	0.130427237	0.07467758	0.041974122	0.011481022	0.95477287	0.959631403	Bacteria.Firmicutes.Negativicutes.Selenomonadales.Veillonellaceae.Dialister	CHRNA1
193093	ENSG00000138435	rs2443789	0.008874982	0.00493687	0.149808405	0.134177167	1.428655535	-0.847328025	0.340357369	-0.193026873	0.529751511	0.291282071	0.233572673	0.127287403	0.045058452	0.011099876	0.768901696	0.827126839	Bacteria.Firmicutes.Clostridia.Clostridiales.Lachnospiraceae..Eubacterium..xylanophilum.group	CHRNA1
193094	ENSG00000138435	rs2443789	0.140391863	0.110118779	0.393227769	0.357732005	0.655714559	-0.403013651	-0.186835039	0.108403034	0.43940588	0.248857842	0.217400391	0.117044424	0.182368558	0.063957474	0.974916192	0.954325757	Bacteria.Firmicutes.Clostridia.Clostridiales.Ruminococcaceae.Ruminococcus.1	CHRNA1
193095	ENSG00000138435	rs2443789	0.087862558	0.050178908	0.763464455	0.647342891	1.000463845	-0.635692771	0.067360927	-0.056754385	0.577481465	0.318649122	0.222915963	0.123497456	0.153088247	0.05463969	0.963485106	0.975753363	Bacteria.Firmicutes.Bacilli.Lactobacillales.Carnobacteriaceae.Granulicatella	CHRNA1
193096	ENSG00000138435	rs2443789	0.04249945	0.030309086	0.298453047	0.261594518	1.607521701	-0.979806214	0.28252259	-0.168757457	0.777084603	0.442607035	0.269577969	0.14903611	0.226540109	0.075312754	0.998986731	0.998377846	Bacteria.Firmicutes.Clostridia.Clostridiales.Family.XI.Anaerococcus	CHRNA1
193097	ENSG00000138435	rs2443789	0.015636668	0.011214561	0.81952784	0.937647821	0.925507914	-0.541038255	0.037470218	0.007362403	0.372959897	0.207353352	0.163579996	0.093758385	0.030514173	0.005573166	0.999989953	0.998685317	Bacteria.Firmicutes.Clostridia.Clostridiales.Christensenellaceae	CHRNA1
193098	ENSG00000138435	rs2443789	0.004945517	0.00255428	0.118771361	0.086358887	1.310375248	-0.794238942	-0.283266283	0.171519452	0.450557486	0.253229555	0.17922474	0.098522719	0.013948398	0.002611855	0.997528932	0.993985312	Bacteria.Bacteroidetes.Bacteroidia.Bacteroidales.Rikenellaceae.Alistipes	CHRNA1
193099	ENSG00000138435	rs2443789	0.017597175	0.010058104	0.477533147	0.424222356	0.999554016	-0.607605781	0.129787767	-0.080751555	0.41047495	0.229265823	0.18168793	0.100423955	0.026790058	0.00495122	0.791372367	0.87724048	Bacteria.Fusobacteria.Fusobacteriia.Fusobacteriales	CHRNA1
193100	ENSG00000138435	rs2443789	0.021400923	0.024950188	0.638870617	0.979358222	0.869400653	-0.488176163	-0.084868727	-0.002689976	0.368864626	0.212758549	0.180014471	0.103573063	0.043169505	0.014930879	0.651469305	0.916798154	Bacteria.Firmicutes.Bacilli.Lactobacillales	CHRNA1
193101	ENSG00000138435	rs2443789	0.022845488	0.013379672	0.299260218	0.268827985	1.296306757	-0.761330653	0.197098899	-0.111477078	0.556233454	0.299508831	0.18838523	0.099965519	0.032584634	0.008443132	0.998409995	0.996467843	Bacteria.Verrucomicrobia	CHRNA1
193102	ENSG00000138435	rs2443789	0.039283977	0.015887564	0.85340402	0.938716144	0.848978374	-0.579401857	-0.050641266	-0.011563198	0.403701613	0.234073394	0.272995406	0.149826792	0.098982276	0.01853638	0.999550585	0.98181652	Bacteria.Firmicutes.Clostridia.Clostridiales.Lachnospiraceae.Lachnospiraceae.ND3007.group	CHRNA1
193103	ENSG00000138435	rs2443789	0.00331842	0.008756149	0.034462598	0.106162972	2.214443622	-1.12990416	-0.40227794	0.174977254	0.726682566	0.418199256	0.186296677	0.106818105	0.077822155	0.054440515	0.686294918	0.890273479	Bacteria.Firmicutes.Clostridia.Clostridiales.Lachnospiraceae..Eubacterium..rectale.group	CHRNA1
193104	ENSG00000138435	rs2443789	0.076798521	0.071067918	0.729123402	0.817765224	1.007266987	-0.58351865	0.07927688	-0.029301061	0.56030831	0.318057876	0.227961104	0.126657178	0.161400256	0.061310137	0.999814869	0.943934285	Bacteria.Actinobacteria.Actinobacteria.Corynebacteriales.Corynebacteriaceae	CHRNA1
193105	ENSG00000138435	rs2443789	0.011534894	0.005762716	0.550234168	0.902206188	0.961416853	-0.5944289	0.09016753	-0.010433499	0.369976376	0.208280943	0.150155807	0.084585696	0.01765266	0.003397515	0.938970152	0.993341467	Bacteria.Bacteroidetes.Bacteroidia.Bacteroidales.Porphyromonadaceae.Parabacteroides	CHRNA1
193106	ENSG00000138435	rs2443789	0.041366514	0.016253021	0.219429259	0.118692333	1.895228292	-1.197564677	0.379587162	-0.256462987	0.910954098	0.48555283	0.306161179	0.162230656	0.178546034	0.043750304	0.999437234	0.98110946	Bacteria.Proteobacteria.Betaproteobacteria.Neisseriales.Neisseriaceae	CHRNA1
193107	ENSG00000138435	rs2443789	0.030797806	0.016088084	0.669689573	0.607630261	0.960108576	-0.59412144	0.102894609	-0.068258443	0.435030772	0.240496927	0.240133004	0.132302788	0.063013387	0.013659856	0.920876786	0.886067913	Bacteria.Firmicutes.Clostridia.Clostridiales.Ruminococcaceae.Ruminococcaceae.UCG.005	CHRNA1
193108	ENSG00000138435	rs2443789	0.022646327	0.020204421	0.582230467	0.991212183	0.850765575	-0.494201436	-0.084669733	0.000985984	0.364499386	0.207638101	0.153149985	0.089181533	0.035820081	0.010870222	0.68606699	0.933005071	Bacteria.Firmicutes.Bacilli.Lactobacillales.Streptococcaceae.Streptococcus	CHRNA1
193109	ENSG00000138435	rs2443789	0.010490562	0.005817824	0.188798461	0.127144699	0.977972217	-0.594888001	0.193252618	-0.127330929	0.371227853	0.208690763	0.145536852	0.08241852	0.017300646	0.00423096	0.941114973	0.891510278	Bacteria.Proteobacteria.Betaproteobacteria.Burkholderiales.Alcaligenaceae.Parasutterella	CHRNA1
193110	ENSG00000138435	rs2443789	0.016362848	0.008069852	0.184027079	0.132152097	0.895406963	-0.561309828	-0.281472086	0.182290755	0.363432114	0.205462695	0.209659562	0.119571128	0.022233977	0.005036612	0.938886721	0.885542265	Bacteria.Firmicutes.Clostridia.Clostridiales.Lachnospiraceae.Coprococcus.1	CHRNA1
193111	ENSG00000138435	rs2443789	0.033885492	0.0194263	0.764882382	0.659152439	0.951572719	-0.593558228	-0.073047325	0.059524701	0.439213042	0.247746668	0.243237363	0.134341166	0.043918327	0.011002605	0.903417728	0.908786274	Bacteria.Firmicutes.Clostridia.Clostridiales.Lachnospiraceaencultured	CHRNA1
193112	ENSG00000138435	rs2443789	0.02549461	0.01813909	0.417268704	0.462887499	1.149473564	-0.670994291	0.16228409	-0.078354713	0.502912151	0.276914656	0.198806003	0.106113804	0.05821478	0.016508933	0.937318069	0.997412515	Bacteria.Proteobacteria.Gammaproteobacteria.Enterobacteriales.Enterobacteriaceae.Citrobacter	CHRNA1
193113	ENSG00000138435	rs2443789	0.011418789	0.006844108	0.207191319	0.203514131	1.300779037	-0.770818011	0.260215988	-0.145221043	0.499833465	0.276075121	0.204278429	0.113070845	0.05440987	0.017703758	0.944143041	0.87180213	Bacteria.Firmicutes.Clostridia.Clostridiales.Ruminococcaceae.Ruminiclostridium.6	CHRNA1
193114	ENSG00000138435	rs2443789	0.02359879	0.015443848	0.378443254	0.338609769	0.852520911	-0.517132457	-0.170554309	0.106449263	0.367894472	0.207987442	0.192340419	0.110434893	0.031814058	0.006239847	0.984441985	0.943652426	Bacteria.Firmicutes.Clostridia.Clostridiales.Ruminococcaceae.Flavonifractor	CHRNA1
193115	ENSG00000138435	rs2443789	0.056423775	0.038454232	0.462405987	0.428669189	1.266329184	-0.768849458	0.168181608	-0.10280048	0.652120464	0.363997551	0.227518135	0.129085452	0.183077903	0.050368843	0.999028109	0.997798285	Bacteria.Actinobacteria.Actinobacteria.Micrococcales.Micrococcaceae	CHRNA1
193116	ENSG00000138435	rs2443789	0.022361299	0.015394417	0.724621751	0.888608246	0.890449656	-0.536793806	-0.066569966	0.015126183	0.380663248	0.215786613	0.18816079	0.107577326	0.03165077	0.007555251	0.925399329	0.957338989	Bacteria.Proteobacteria.Deltaproteobacteria	CHRNA1
193117	ENSG00000138443	rs13416670	0.291754346	0.047404978	0.533047225	0.467087489	-0.148610387	0.421627002	-0.039244474	0.078199968	0.139831563	0.208686547	0.062625355	0.106909444	0.257809189	0.032133758	0.941550965	0.95621426	Bacteria.Firmicutes.Clostridia.Clostridiales.Ruminococcaceae.Ruminococcaceae.UCG.003	ABI2
193118	ENSG00000138443	rs13416670	0.388327326	0.068023333	0.810233694	0.543290135	-0.12749856	0.433495154	-0.025356665	0.106570524	0.146821675	0.233655247	0.105175625	0.17441634	0.283535914	0.04772646	0.930516582	0.994989321	Bacteria.Actinobacteria.Coriobacteriia.Coriobacteriales	ABI2
193119	ENSG00000138443	rs13416670	0.800374199	0.418832738	0.01437942	0.047657734	-0.029888678	0.162157837	0.114837534	-0.160868206	0.117725579	0.199323263	0.045677045	0.079716038	0.344372572	0.114289239	0.332937584	0.772458191	Bacteria.Firmicutes.Negativicutes.Selenomonadales.Acidaminococcaceae.Phascolarctobacterium	ABI2
193120	ENSG00000138443	rs13416670	0.384810136	0.060994309	0.750994048	0.505459169	-0.135779235	0.435516035	-0.026343078	0.107462207	0.155196979	0.228486365	0.082669472	0.160491133	0.296997953	0.043654537	0.883283099	0.990069759	Bacteria.Firmicutes.Clostridia.Clostridiales.Family.XIII	ABI2
193121	ENSG00000138443	rs13416670	0.598983425	0.763760582	0.460450931	0.376369471	0.282797573	-0.183377326	-0.071946793	0.100842715	0.535180348	0.607630953	0.096904974	0.113227838	0.839058897	0.711382143	0.99911693	0.98634337	Bacteria.Bacteroidetes.Bacteroidia.Bacteroidales.Bacteroidaceae.Bacteroides	ABI2
193122	ENSG00000138443	rs13416670	0.638801464	0.322343857	0.624124706	0.459114935	-0.066998331	0.224173079	0.023136917	-0.058906995	0.142080352	0.224818595	0.046995393	0.079104881	0.339763933	0.133757883	0.998735039	0.999709092	Bacteria.Bacteroidetes.Bacteroidia.Bacteroidales.Prevotellaceae.Prevotella.9	ABI2
193123	ENSG00000138443	rs13416670	0.343897998	0.055579124	0.729265459	0.935842055	-0.11947148	0.350877871	0.028871374	-0.010998694	0.125319271	0.180053449	0.08306518	0.136115067	0.126818539	0.017447407	0.970773705	0.962141134	Bacteria.Firmicutes.Clostridia.Clostridiales.Ruminococcaceae.Ruminiclostridium.5	ABI2
193124	ENSG00000138443	rs13416670	0.995123225	0.371003834	0.443589202	0.584553803	-0.001110918	0.226601732	0.060238527	-0.059103411	0.181068041	0.251574	0.078152909	0.107569098	0.492568969	0.192134293	0.988161388	0.950695192	Bacteria.Firmicutes.Bacilli.Lactobacillales.Carnobacteriaceae	ABI2
193125	ENSG00000138443	rs13416670	0.837595196	0.073352225	0.134328981	0.978341445	0.02943568	0.387363176	-0.088248613	-0.002223063	0.143043531	0.212881182	0.058216728	0.081576068	0.473101557	0.061181364	0.762331498	0.928242352	Bacteria.Firmicutes.Negativicutes.Selenomonadales.Veillonellaceae	ABI2
193126	ENSG00000138443	rs13416670	0.479003569	0.17191171	0.799283476	0.715623581	-0.153838461	0.429704747	-0.024425946	0.05271315	0.216079791	0.311135929	0.095674564	0.144071613	0.51821145	0.167498409	0.958538467	0.991517957	Bacteria.Firmicutes.Clostridia.Clostridiales.Ruminococcaceae.Anaerotruncus	ABI2
193127	ENSG00000138443	rs13416670	0.464086938	0.045701571	0.774119288	0.478606332	-0.090349478	0.346957837	0.014753658	0.057703428	0.122688052	0.170358225	0.051197673	0.080976131	0.246468697	0.018251424	0.83434511	0.906418779	Bacteria.Firmicutes.Clostridia.Clostridiales.Lachnospiraceae.Lachnospira	ABI2
193128	ENSG00000138443	rs13416670	0.396881921	0.087337683	0.866850052	0.59161234	-0.108973762	0.311217133	-0.010847611	-0.051834154	0.127790957	0.179334813	0.064448197	0.096144361	0.202035098	0.024815013	0.770710685	0.879509083	Bacteria.Firmicutes.Clostridia.Clostridiales.Peptostreptococcaceae	ABI2
193129	ENSG00000138443	rs13416670	0.645119916	0.529055959	0.55134401	0.301800364	-0.063045013	0.154496876	0.035980008	-0.108303852	0.136262282	0.24415116	0.060085035	0.104065703	0.367516535	0.167999342	0.868823337	0.924960833	Bacteria.Firmicutes.Clostridia.Clostridiales.Ruminococcaceae.Ruminococcus.2	ABI2
193130	ENSG00000138443	rs13416670	0.153337656	0.0987997	0.270275612	0.558447577	-0.25400173	0.350779829	0.074283617	0.049148562	0.175844237	0.209505262	0.066816349	0.083566523	0.172170593	0.054884985	0.952456194	0.969189617	Bacteria.Firmicutes.Clostridia.Clostridiales.Ruminococcaceae.Subdoligranulum	ABI2
193131	ENSG00000138443	rs13416670	0.13318183	0.048484269	0.2177194	0.371918375	-0.370238215	0.574139953	-0.104152574	0.091479821	0.243510355	0.28559281	0.083690758	0.101756768	0.241701832	0.064384017	0.999586829	0.996426659	Bacteria.Firmicutes.Negativicutes.Selenomonadales.Veillonellaceae.Megasphaera	ABI2
193132	ENSG00000138443	rs13416670	0.47150945	0.064688269	0.970925868	0.858735609	-0.101509195	0.336953239	0.002427091	0.014976901	0.140169606	0.179344439	0.066340077	0.083819248	0.234141533	0.029265064	0.999550314	0.996901429	Bacteria.Proteobacteria.Gammaproteobacteria.Pseudomonadales	ABI2
193133	ENSG00000138443	rs13416670	0.663110413	0.078419861	0.079203777	0.41511646	0.062441825	0.32651694	0.114010136	0.07906684	0.142694011	0.182649295	0.063947033	0.096412329	0.418814392	0.041901419	0.684046952	0.975162928	Bacteria.Bacteroidetes.Bacteroidia.Bacteroidales.Porphyromonadaceae.Odoribacter	ABI2
193134	ENSG00000138443	rs13416670	0.059640881	0.0309251	0.062514096	0.352671052	-0.291225084	0.431377006	-0.113267339	0.068594725	0.151961438	0.195613335	0.059781125	0.07328275	0.125333573	0.028183713	0.970727297	0.997803387	Bacteria.Actinobacteria.Actinobacteria.Micrococcales	ABI2
193135	ENSG00000138443	rs13416670	0.88307573	0.595804375	0.983262928	0.818868468	-0.12318357	0.5732751	0.002893018	-0.041601866	0.834341811	1.075506099	0.137383374	0.180944099	0.999415694	0.861680566	0.995638616	0.975969954	Bacteria.Firmicutes	ABI2
193136	ENSG00000138443	rs13416670	0.388116249	0.054552706	0.885835906	0.8464315	-0.104484593	0.332868174	-0.00752083	0.018427804	0.120265994	0.170071658	0.052180371	0.094775519	0.167876289	0.017280062	0.998880039	0.995909089	Bacteria.Proteobacteria.Deltaproteobacteria.Desulfovibrionales.Desulfovibrionaceae.Bilophila	ABI2
193137	ENSG00000138443	rs13416670	0.227295212	0.096436539	0.335410344	0.528917399	-0.16322341	0.310957784	0.052363714	0.048437065	0.133932083	0.184389081	0.053963238	0.076519199	0.150312931	0.046557781	0.857636173	0.996677764	Bacteria.Bacteroidetes.Bacteroidia.Bacteroidales.Porphyromonadaceae	ABI2
193138	ENSG00000138443	rs13416670	0.485825107	0.101891879	0.490743471	0.519365022	-0.086301672	0.30221579	-0.054226179	0.066820905	0.123128619	0.182184208	0.078248897	0.103151388	0.244284268	0.033215371	0.669886362	0.955303348	Bacteria.Firmicutes.Bacilli.Lactobacillales.Streptococcaceae	ABI2
193139	ENSG00000138443	rs13416670	0.914798644	0.058280295	0.458663527	0.572053633	-0.01669911	0.376375517	0.04768353	0.050186796	0.15548735	0.195312066	0.063968557	0.088378077	0.564053798	0.058555271	0.862457019	0.911650628	Bacteria.Firmicutes.Clostridia.Clostridiales.Lachnospiraceae..Eubacterium..xylanophilum.group	ABI2
193140	ENSG00000138443	rs13416670	0.610047655	0.201222132	0.006334584	0.042685941	-0.058590946	0.233016146	0.131243316	-0.149963056	0.114335207	0.180498718	0.046539904	0.072560328	0.252741662	0.059224401	0.337661792	0.836795608	Bacteria.Firmicutes.Negativicutes.Selenomonadales.Acidaminococcaceae	ABI2
193141	ENSG00000138443	rs13416670	0.256168362	0.435416441	0.34184486	0.768105615	-0.550970972	0.555224622	0.087356434	-0.040963177	0.481017545	0.707530987	0.09124064	0.138356023	0.786407204	0.613044899	0.876277026	0.860931229	Bacteria.Firmicutes.Clostridia.Clostridiales.Lachnospiraceae	ABI2
193142	ENSG00000138443	rs13416670	0.170320056	0.011936412	0.241857894	0.086955308	-0.223027126	0.500657776	0.087488056	-0.173740037	0.160879086	0.193633697	0.074082304	0.099991631	0.180785538	0.011830147	0.993501001	0.777270929	Bacteria.Firmicutes.Erysipelotrichia.Erysipelotrichales	ABI2
193143	ENSG00000138443	rs13416670	0.239565139	0.065051351	0.412846964	0.534257359	-0.243370472	0.453964296	0.066641076	-0.059967014	0.20506632	0.24196013	0.080864577	0.095978142	0.371923021	0.09103091	0.995261573	0.982567127	Bacteria.Firmicutes.Clostridia.Clostridiales.Lachnospiraceae.Lachnospiraceae.UCG.008	ABI2
193144	ENSG00000138443	rs13416670	0.645829377	0.268762532	0.735845979	0.440295382	-0.070433169	0.237770789	0.018112419	-0.06865045	0.152558615	0.213188224	0.053462615	0.088423234	0.346658608	0.108252418	0.99830237	0.997282036	Bacteria.Firmicutes.Clostridia.Clostridiales.Clostridiaceae.1.Clostridium.sensu.stricto.1	ABI2
193145	ENSG00000138443	rs13416670	0.664638045	0.144704336	0.703368948	0.657612332	-0.06816725	0.289034948	0.02500223	-0.034094728	0.156535135	0.195825685	0.065376748	0.076578236	0.315730474	0.066824629	0.999305535	0.994727898	Bacteria.Proteobacteria.Gammaproteobacteria.Pseudomonadales.Pseudomonadaceae.Pseudomonas	ABI2
193146	ENSG00000138443	rs13416670	0.197869912	0.001239013	0.264696241	0.008309702	-0.299247602	0.868147421	0.088023644	-0.252429203	0.230059056	0.25720794	0.078248616	0.092765489	0.49170661	0.018335279	0.996108676	0.765505984	Bacteria.Firmicutes.Clostridia.Clostridiales.Lachnospiraceae..Ruminococcus..gnavus.group	ABI2
193147	ENSG00000138443	rs13416670	0.259511324	0.125041649	0.379285058	0.8429241	-0.146300292	0.300463081	0.048325775	0.016031221	0.128634517	0.193387182	0.054595659	0.080584667	0.169501188	0.044996068	0.997466038	0.996556542	Bacteria.Bacteroidetes.Bacteroidia.Bacteroidales.Rikenellaceae	ABI2
193148	ENSG00000138443	rs13416670	0.313893637	0.045608503	0.604682604	0.776917114	-0.130633558	0.35707066	0.036868643	-0.029019243	0.128724799	0.175245983	0.070877475	0.102000449	0.150663429	0.017036822	0.997048205	0.999513539	Bacteria.Firmicutes.Clostridia.Clostridiales.Lachnospiraceae.Dorea	ABI2
193149	ENSG00000138443	rs13416670	0.645324232	0.384241725	0.60757762	0.481842854	-0.065543684	0.21440644	-0.043793223	0.084244681	0.141750553	0.244774098	0.084870299	0.119099985	0.41495895	0.158630988	0.775501772	0.982679299	Bacteria.Firmicutes.Bacilli	ABI2
193150	ENSG00000138443	rs13416670	0.422941263	0.309568017	0.78441365	0.512676168	-0.128172947	0.237079999	0.01596171	0.058300248	0.158955915	0.231520585	0.058108421	0.088570451	0.310316388	0.149027149	0.972171005	0.913406184	Bacteria.Proteobacteria.Betaproteobacteria.Burkholderiales	ABI2
193151	ENSG00000138443	rs13416670	0.257410758	0.044266061	0.170303795	0.605373535	-0.14146126	0.35670897	-0.084495959	-0.044977116	0.123826956	0.173941258	0.060948227	0.086631455	0.146912661	0.016151298	0.536557357	0.963320761	Bacteria.Actinobacteria.Actinobacteria.Bifidobacteriales.Bifidobacteriaceae	ABI2
193152	ENSG00000138443	rs13416670	0.608352442	0.180903621	0.976124662	0.888878838	-0.102141052	0.362079423	0.002518712	0.01518833	0.198375845	0.267756248	0.083841259	0.108284116	0.511272321	0.12932522	0.99946547	0.972078348	Bacteria.Firmicutes.Erysipelotrichia.Erysipelotrichales.Erysipelotrichaceae..Clostridium..innocuum.group	ABI2
193153	ENSG00000138443	rs13416670	0.111072509	0.016624478	0.026305415	0.775297218	-0.196681834	0.411836144	-0.10962197	-0.018824717	0.121781239	0.167581684	0.048233686	0.065677128	0.087557276	0.007447443	0.413033309	0.8806471	Bacteria.Fusobacteria.Fusobacteriia.Fusobacteriales.Fusobacteriaceae.Fusobacterium	ABI2
193154	ENSG00000138443	rs13416670	0.257337079	0.044269991	0.170399424	0.605127813	-0.141498835	0.356726131	-0.084490236	-0.045012806	0.123840481	0.173952947	0.060957934	0.086641056	0.147220671	0.016147642	0.537597099	0.962515407	Bacteria.Actinobacteria.Actinobacteria.Bifidobacteriales.Bifidobacteriaceae.Bifidobacterium	ABI2
193155	ENSG00000138443	rs13416670	0.683387829	0.066844214	0.274662571	0.343141257	-0.049029677	0.305285524	0.074160378	0.090754098	0.119686176	0.163825323	0.067324253	0.095046067	0.279586169	0.019540523	0.754078404	0.99481642	Bacteria.Firmicutes.Clostridia.Clostridiales.Ruminococcaceaencultured	ABI2
193156	ENSG00000138443	rs13416670	0.671456983	0.352037578	0.510955745	0.722383431	0.19865938	0.562830097	-0.076678363	-0.052326818	0.466280777	0.6005003	0.116015307	0.146657897	0.796752957	0.584823427	0.914905722	0.99665811	Bacteria.Proteobacteria	ABI2
193157	ENSG00000138443	rs13416670	0.977224411	0.283932307	0.338765466	0.684994112	-0.004541376	0.268241952	0.074134982	-0.053925075	0.158472019	0.248298947	0.076935684	0.13234683	0.577873249	0.151941925	0.999274386	0.998480911	Bacteria.Firmicutes.Clostridia.Clostridiales.Ruminococcaceae.Ruminococcaceae.UCG.013	ABI2
193158	ENSG00000138443	rs13416670	0.37815152	0.019168533	0.021275779	0.733857266	-0.100933276	0.387646076	-0.139255817	0.025358285	0.113756168	0.161441289	0.059023457	0.074268701	0.176787664	0.010027617	0.26262696	0.986229865	Bacteria.Firmicutes.Negativicutes.Selenomonadales.Veillonellaceae.Veillonella	ABI2
193159	ENSG00000138443	rs13416670	0.313675727	0.25388948	0.605320968	0.95304026	-0.1316871	0.301723662	-0.022980328	-0.005953343	0.129704075	0.262142868	0.044256475	0.100710237	0.231584095	0.123334832	0.893847109	0.874416612	Bacteria.Firmicutes.Clostridia.Clostridiales.Lachnospiraceae.Tyzzerella	ABI2
193160	ENSG00000138443	rs13416670	0.572427817	0.140653057	0.86910297	0.704061882	-0.138634386	0.406054796	-0.015091714	0.043147985	0.244371222	0.272286577	0.091221382	0.113102548	0.574551415	0.143590086	0.996483139	0.880926995	Bacteria.Bacteroidetes.Bacteroidia.Bacteroidales.Porphyromonadaceae.Butyricimonas	ABI2
193161	ENSG00000138443	rs13416670	0.374821758	0.062669096	0.62157983	0.93590996	-0.107231416	0.343909477	0.025733067	-0.006553035	0.12000917	0.181621343	0.051886798	0.081183637	0.162330865	0.019001106	0.996546716	0.99835739	Bacteria.Firmicutes.Clostridia.Clostridiales.Ruminococcaceae.Ruminococcaceae.UCG.002	ABI2
193162	ENSG00000138443	rs13416670	0.543984335	0.066724052	0.464316892	0.848474104	-0.075764499	0.317664961	0.032783622	0.012633079	0.124212728	0.170391416	0.044540799	0.065859891	0.251715027	0.024011229	0.707254878	0.878197235	Bacteria.Proteobacteria.Betaproteobacteria.Burkholderiales.Alcaligenaceae.Sutterella	ABI2
193163	ENSG00000138443	rs13416670	0.729793889	0.682813328	0.752443975	0.212868579	-0.061440693	0.103717747	0.02167115	-0.132800503	0.177129791	0.252699521	0.068420332	0.105575124	0.546471396	0.304482761	0.997152221	0.990360691	Bacteria.Firmicutes.Clostridia.Clostridiales.Family.XI	ABI2
193164	ENSG00000138443	rs13416670	0.553327855	0.703417542	0.436103365	0.375568928	0.362975178	-0.264075509	-0.083523097	0.110624737	0.609194305	0.690633229	0.10659488	0.124001875	0.902918225	0.709990619	0.998947111	0.981145089	Bacteria.Bacteroidetes	ABI2
193165	ENSG00000138443	rs13416670	0.398372718	0.072788177	0.946119628	0.698982549	-0.102976804	0.31779971	-0.003435076	0.035528495	0.121142631	0.174300072	0.050636397	0.09147796	0.166075962	0.023239955	0.978475352	0.961745829	Bacteria.Proteobacteria.Deltaproteobacteria.Desulfovibrionales.Desulfovibrionaceae	ABI2
193166	ENSG00000138443	rs13416670	0.427717381	0.094176893	0.814072996	0.814233794	-0.130965606	0.3669432	-0.014465947	0.02261204	0.164111922	0.216075406	0.061265978	0.09585067	0.376490364	0.085109217	0.885272464	0.925649467	Bacteria.Firmicutes.Clostridia.Clostridiales.Ruminococcaceae.Ruminococcaceae.UCG.014	ABI2
193167	ENSG00000138443	rs13416670	0.960141466	0.066306929	0.00919457	0.288582463	-0.00598794	0.320574474	-0.171887289	0.082996494	0.119362064	0.171681646	0.064048279	0.077577456	0.434358388	0.03316931	0.308299769	0.892844497	Bacteria.Actinobacteria.Actinobacteria	ABI2
193168	ENSG00000138443	rs13416670	0.677579061	0.558431304	0.153587975	0.377421002	0.071094877	0.155017967	0.106449931	-0.102832283	0.170237409	0.263563669	0.073740377	0.115718006	0.491123131	0.231512846	0.998768023	0.968795904	Bacteria.Firmicutes.Clostridia.Clostridiales.Ruminococcaceae.Ruminococcaceae.NK4A214.group	ABI2
193169	ENSG00000138443	rs13416670	0.174437019	0.010584517	0.245180204	0.058804702	-0.21925647	0.503228066	0.086300064	-0.188855999	0.159705676	0.191263512	0.073598598	0.098212401	0.167241114	0.008990662	0.999513786	0.797289232	Bacteria.Firmicutes.Erysipelotrichia.Erysipelotrichales.Erysipelotrichaceae	ABI2
193170	ENSG00000138443	rs13416670	0.726007303	0.847143696	0.905849928	0.576699659	-0.157060551	0.099176479	0.010521704	0.060404812	0.446275579	0.512478857	0.088618773	0.107674129	0.906435269	0.761825037	0.957429084	0.939156644	Bacteria.Firmicutes.Clostridia.Clostridiales.Ruminococcaceae	ABI2
193171	ENSG00000138443	rs13416670	0.195477655	0.272931829	0.310563712	0.754412833	-0.32498027	0.331999037	-0.085482317	-0.034122415	0.248493536	0.300300058	0.083651122	0.108625016	0.359937719	0.242723732	0.999437234	0.997643724	Bacteria.Proteobacteria.Betaproteobacteria.Neisseriales.Neisseriaceae	ABI2
193172	ENSG00000138443	rs13416670	0.2622948	0.949566291	0.031362612	0.195078295	0.207825126	-0.020156474	0.134698502	-0.151829882	0.183810453	0.31746262	0.061245164	0.115990416	0.307751949	0.499967589	0.282012419	0.691590621	Bacteria.Firmicutes.Erysipelotrichia.Erysipelotrichales.Erysipelotrichaceae.Holdemanella	ABI2
193173	ENSG00000138443	rs13416670	0.55948583	0.059862471	0.6391196	0.807387784	-0.07712178	0.349244426	0.031161814	0.022743681	0.131476663	0.182398518	0.066146291	0.092915549	0.262547028	0.018549705	0.999417824	0.997023453	Bacteria.Firmicutes.Clostridia.Clostridiales.Christensenellaceae.Christensenellaceae.R.7.group	ABI2
193174	ENSG00000138443	rs13416670	0.392225293	0.054317507	0.113303402	0.959450715	-0.100077323	0.325240769	-0.08708052	0.003722909	0.116201746	0.16600816	0.054261113	0.072946238	0.162420621	0.017775751	0.703254948	0.991310041	Bacteria.Proteobacteria.Gammaproteobacteria.Pasteurellales.Pasteurellaceae.Haemophilus	ABI2
193175	ENSG00000138443	rs13416670	0.297845035	0.288360958	0.534593709	0.883713879	-0.190050096	0.307537055	-0.037830498	-0.016096868	0.181112436	0.287324064	0.060598299	0.109629363	0.361873896	0.197453826	0.996423631	0.976588979	Bacteria.Bacteroidetes.Bacteroidia.Bacteroidales.Prevotellaceae.Prevotella.7	ABI2
193176	ENSG00000138443	rs13416670	0.808079545	0.093154202	0.271438454	0.38513494	0.039754327	0.322845721	0.082150787	0.085530989	0.163007111	0.189504203	0.074073886	0.097829967	0.489147536	0.064569308	0.95846168	0.994553009	Bacteria.Firmicutes.Clostridia.Clostridiales.Ruminococcaceae.Ruminiclostridium.9	ABI2
193177	ENSG00000138443	rs13416670	0.49111692	0.343221839	0.409551921	0.003225296	-0.077243118	0.158652323	0.044428052	-0.251325133	0.111558967	0.166183292	0.05353018	0.082210312	0.215125382	0.086875541	0.999334555	0.870142408	Bacteria.Firmicutes.Erysipelotrichia.Erysipelotrichales.Erysipelotrichaceae.Erysipelotrichaceae.UCG.003	ABI2
193178	ENSG00000138443	rs13416670	0.845762708	0.034061298	0.733568305	0.178460343	-0.039568638	0.61030655	0.02956071	0.193189391	0.202610528	0.281983321	0.086478967	0.142051952	0.660865297	0.056852032	0.998929462	0.998920199	Bacteria.Firmicutes.Clostridia.Clostridiales.Lachnospiraceae..Eubacterium..ventriosum.group	ABI2
193179	ENSG00000138443	rs13416670	0.545908657	0.343266148	0.726588329	0.478156689	-0.081378513	0.220628329	-0.019269919	0.058015735	0.134058426	0.231122564	0.054875353	0.081330911	0.286464103	0.129046111	0.999507593	0.935584968	Bacteria.Firmicutes.Clostridia.Clostridiales.Lachnospiraceae.Lachnoclostridium	ABI2
193180	ENSG00000138443	rs13416670	0.518357577	0.278470762	0.807382117	0.219537436	-0.088992942	0.214337377	0.013647112	-0.120926089	0.137046612	0.196142678	0.055751346	0.097557733	0.253979747	0.096716378	0.998970432	0.998994847	Bacteria.Firmicutes.Erysipelotrichia.Erysipelotrichales.Erysipelotrichaceae.Erysipelatoclostridium	ABI2
193181	ENSG00000138443	rs13416670	0.632720913	0.071223085	0.860745883	0.387738264	-0.13932734	0.545080001	0.018760185	-0.095831007	0.29018538	0.297273418	0.106524688	0.110217041	0.803034727	0.2091287	0.99967607	0.999141757	Bacteria.Firmicutes.Negativicutes.Selenomonadales	ABI2
193182	ENSG00000138443	rs13416670	0.259698213	0.12511264	0.379621872	0.842922327	-0.146217947	0.300387753	0.048322935	0.01603542	0.128613043	0.193375722	0.054631274	0.080604852	0.169693539	0.045473384	0.997528932	0.997707395	Bacteria.Bacteroidetes.Bacteroidia.Bacteroidales.Rikenellaceae.Alistipes	ABI2
193183	ENSG00000138443	rs13416670	0.82207031	0.54508267	0.768034568	0.378516931	-0.048507187	0.162768503	0.027020868	-0.09761258	0.214842791	0.267583563	0.091236094	0.110098438	0.424233348	0.280994297	0.998201428	0.99782309	Bacteria.Firmicutes.Bacilli.Bacillales.Staphylococcaceae.Staphylococcus	ABI2
193184	ENSG00000138443	rs13416670	0.638029164	0.257321315	0.193887786	0.343931135	-0.05852483	0.252373768	0.1177754	-0.136895313	0.123825338	0.220871383	0.089731653	0.143605881	0.332833843	0.091632895	0.726695815	0.778191078	Bacteria.Firmicutes.Clostridia.Clostridiales.Ruminococcaceae.Butyricicoccus	ABI2
193185	ENSG00000138443	rs13416670	0.663376078	0.024520373	0.554059641	0.286249047	-0.057833506	0.463978902	0.035421205	0.121144845	0.132274253	0.201586663	0.05955879	0.112683448	0.360294195	0.01831988	0.914565013	0.855883521	Bacteria.Firmicutes.Clostridia.Clostridiales.Ruminococcaceae.Ruminococcaceae.UCG.005	ABI2
193186	ENSG00000138443	rs13416670	0.646304676	0.226343592	0.550221457	0.240091116	-0.062003044	0.232073501	0.036877717	-0.113749474	0.134492952	0.190032616	0.061410425	0.095954861	0.2889168	0.072390776	0.826628779	0.967795246	Bacteria.Firmicutes.Clostridia.Clostridiales.Peptostreptococcaceae.Intestinibacter	ABI2
193187	ENSG00000138443	rs13416670	0.104403568	0.002232294	0.128164108	0.011374971	-0.272168793	0.64107706	-0.132910882	0.278090357	0.165295938	0.201487435	0.086264967	0.106798397	0.165591657	0.005039408	0.999550585	0.639057057	Bacteria.Firmicutes.Clostridia.Clostridiales.Lachnospiraceae.Lachnospiraceae.ND3007.group	ABI2
193188	ENSG00000138443	rs13416670	0.483495642	0.078081692	0.979860725	0.598130589	-0.104559734	0.420405548	0.00230814	0.087181884	0.148381387	0.234896358	0.091089065	0.164602261	0.335452648	0.053818984	0.967953535	0.989731238	Bacteria.Actinobacteria.Coriobacteriia.Coriobacteriales.Coriobacteriaceae	ABI2
193189	ENSG00000138443	rs13416670	0.553311171	0.703393863	0.436090406	0.375554847	0.362996226	-0.264101047	-0.083527672	0.110630211	0.609203945	0.690642067	0.106597694	0.124004331	0.90140863	0.709350262	0.998912436	0.981117471	Bacteria.Bacteroidetes.Bacteroidia.Bacteroidales	ABI2
193190	ENSG00000138443	rs13416670	0.526644696	0.176936182	0.958285582	0.844031935	-0.11191929	0.37507847	-0.004281398	0.034421305	0.175832381	0.274813587	0.081543993	0.174272239	0.43124338	0.118117357	0.96925173	0.999817689	Bacteria.Firmicutes.Clostridia.Clostridiales.Family.XIII.Family.XIII.AD3011.group	ABI2
193191	ENSG00000138443	rs13416670	0.137566524	0.019005272	0.221043515	0.170616559	-0.231850391	0.557068902	-0.069201388	0.123238088	0.154241429	0.231671105	0.056013199	0.08895952	0.179460689	0.021411469	0.81454531	0.926870238	Bacteria.Firmicutes.Clostridia.Clostridiales.Lachnospiraceae.Lachnospiraceae.UCG.010	ABI2
193192	ENSG00000138443	rs13416670	0.93175137	0.062156415	0.144450102	0.91684999	0.011908566	0.420269372	-0.075500354	-0.00770727	0.138521701	0.221502136	0.051119766	0.073540553	0.555069326	0.044992424	0.933185769	0.966444609	Bacteria.Proteobacteria.Gammaproteobacteria.Enterobacteriales.Enterobacteriaceae	ABI2
193193	ENSG00000138443	rs13416670	0.399360496	0.079823624	0.948754372	0.670475747	-0.102964189	0.312988955	-0.003307906	0.039473208	0.121383159	0.175922857	0.051272639	0.092355555	0.188279391	0.025550134	0.946029592	0.953661219	Bacteria.Proteobacteria.Deltaproteobacteria	ABI2
193194	ENSG00000138443	rs13416670	0.646611468	0.228818974	0.733863506	0.482870821	-0.070307559	0.253123288	0.018259932	-0.060138485	0.152648882	0.208388086	0.053480528	0.085220665	0.336423501	0.102221891	0.998115183	0.993943049	Bacteria.Firmicutes.Clostridia.Clostridiales.Clostridiaceae.1	ABI2
193195	ENSG00000138443	rs13416670	0.573709214	0.371266239	0.789792642	0.896144799	-0.191587757	0.323465274	0.019560248	0.010730289	0.338844956	0.359310476	0.07307761	0.081887595	0.741056209	0.386521051	0.999785669	0.99964301	Bacteria.Firmicutes.Clostridia.Clostridiales.Ruminococcaceae.Faecalibacterium	ABI2
193196	ENSG00000138443	rs13416670	0.42533753	0.646795381	0.011928218	0.085225807	0.114213229	0.095544344	0.164294133	-0.164233828	0.14238154	0.207558048	0.063535748	0.09398956	0.30369285	0.223521027	0.734081587	0.955201279	Bacteria.Firmicutes.Clostridia.Clostridiales.Ruminococcaceae..Eubacterium..coprostanoligenes.group	ABI2
193197	ENSG00000138443	rs13416670	0.572632799	0.065777785	0.837382169	0.71003442	-0.082650456	0.367587362	0.0118196	0.033700273	0.145766173	0.196464826	0.057361357	0.090248218	0.39298218	0.04542641	0.994057282	0.984760276	Bacteria.Firmicutes.Clostridia.Clostridiales.Ruminococcaceae.Ruminococcus.1	ABI2
193198	ENSG00000138443	rs13416670	0.386411913	0.078126433	0.769295971	0.960761006	-0.135154542	0.344150954	-0.024182999	-0.004442997	0.155007638	0.192319638	0.082113909	0.0899651	0.215622191	0.037317299	0.998173674	0.999631787	Bacteria.Firmicutes.Bacilli.Bacillales	ABI2
193199	ENSG00000138443	rs13416670	0.443112598	0.275563233	0.818175498	0.685855816	-0.12879861	0.267660333	0.014095941	0.037557371	0.166926753	0.243447821	0.06107131	0.092443513	0.376903877	0.127154553	0.968277531	0.931534808	Bacteria.Proteobacteria.Betaproteobacteria	ABI2
193200	ENSG00000138443	rs13416670	0.932182658	0.557264128	0.562579796	0.474299547	-0.016507113	0.167441624	0.040417881	-0.079128505	0.193236652	0.283841835	0.06945193	0.109958727	0.64802289	0.311307362	0.798410269	0.853650984	Bacteria.Firmicutes.Erysipelotrichia.Erysipelotrichales.Erysipelotrichaceae.Faecalitalea	ABI2
193201	ENSG00000138443	rs13416670	0.231179402	0.018939511	0.383221078	0.15000101	-0.204557008	0.477170239	-0.046797897	0.096116643	0.169269732	0.198329348	0.053310963	0.065992416	0.248457329	0.025336126	0.999614985	0.99936283	Bacteria.Firmicutes.Clostridia.Clostridiales.Lachnospiraceae.Tyzzerella.4	ABI2
193202	ENSG00000138443	rs13416670	0.654531053	0.040677021	0.919587447	0.266483385	-0.081638731	0.494235582	0.006828427	0.118748652	0.181614057	0.23672273	0.067381056	0.105960792	0.497775756	0.053768299	0.999469974	0.986131077	Bacteria.Bacteroidetes.Bacteroidia.Bacteroidales.Porphyromonadaceae.Barnesiella	ABI2
193203	ENSG00000138443	rs13416670	0.489307046	0.090686347	0.482478013	0.554670915	-0.085580495	0.30828483	-0.055284775	0.060903932	0.123083943	0.17955845	0.078272075	0.102565169	0.252728967	0.032683756	0.656881298	0.921307549	Bacteria.Firmicutes.Bacilli.Lactobacillales.Streptococcaceae.Streptococcus	ABI2
193204	ENSG00000138443	rs13416670	0.778000445	0.718722029	0.88348007	0.997237794	-0.217673461	0.344266194	0.018911423	-0.000569318	0.768943014	0.951766313	0.128537836	0.163829754	0.987348183	0.777823601	0.996576058	0.894154229	Bacteria.Firmicutes.Clostridia.Clostridiales	ABI2
193205	ENSG00000138443	rs13416670	0.964092792	0.264410494	0.38485421	0.928130712	0.007945229	0.294943792	0.071572897	-0.013856628	0.175820624	0.262032009	0.081816144	0.153040816	0.547941144	0.151476066	0.998330087	0.999834196	Bacteria.Actinobacteria.Coriobacteriia.Coriobacteriales.Coriobacteriaceae.Collinsella	ABI2
193206	ENSG00000138443	rs13416670	0.481688923	0.102216171	0.113028443	0.860460472	0.127596944	0.441872343	-0.096652625	-0.014266776	0.180325179	0.266630439	0.060178817	0.08084262	0.473763138	0.096360768	0.714601225	0.995251343	Bacteria.Proteobacteria.Gammaproteobacteria	ABI2
193207	ENSG00000138443	rs13416670	0.573846755	0.330085574	0.261290446	0.16570569	-0.06883602	0.195784977	0.049098723	-0.11454264	0.121788226	0.199539695	0.043333043	0.081719971	0.22801469	0.089611734	0.998409995	0.996467843	Bacteria.Verrucomicrobia	ABI2
193208	ENSG00000138443	rs13416670	0.577363604	0.331347486	0.271184126	0.169310257	-0.068376226	0.195506754	0.048136276	-0.113637955	0.122096654	0.199780551	0.043380374	0.081775492	0.23272448	0.088278658	0.99894297	0.998882343	Bacteria.Verrucomicrobia.Verrucomicrobiae.Verrucomicrobiales.Verrucomicrobiaceae.Akkermansia	ABI2
193209	ENSG00000138443	rs13416670	0.326866877	0.037370678	0.538019026	0.339118733	-0.193334551	0.458304584	-0.040637628	0.079465531	0.195725902	0.215714718	0.065645894	0.082528372	0.40612444	0.059462492	0.984987993	0.971423926	Bacteria.Proteobacteria.Deltaproteobacteria.Desulfovibrionales.Desulfovibrionaceae.Desulfovibrio	ABI2
193210	ENSG00000138443	rs13416670	0.603946009	0.211188101	0.831608543	0.130613931	-0.078969659	0.24164341	-0.015780441	0.138113715	0.151504195	0.191390739	0.073919046	0.090226986	0.29644989	0.078875681	0.997851323	0.935348541	Bacteria.Firmicutes.Clostridia.Clostridiales.Lachnospiraceae.Fusicatenibacter	ABI2
193211	ENSG00000138443	rs13416670	0.555078571	0.140930376	0.953366022	0.6851947	-0.100131509	0.304300027	-0.004075235	0.036754891	0.168800554	0.204198155	0.069421202	0.09026733	0.320314542	0.061180763	0.99786128	0.999462671	Bacteria.Firmicutes.Clostridia.Clostridiales.Lachnospiraceae.Anaerostipes	ABI2
193212	ENSG00000138443	rs13416670	0.293613718	0.040570717	0.251796336	0.823383505	-0.127663051	0.355582474	0.056789945	-0.016512128	0.120589234	0.170219398	0.049120773	0.073686942	0.137287097	0.014614564	0.934169653	0.990835033	Bacteria.Bacteroidetes.Bacteroidia.Bacteroidales.Porphyromonadaceae.Parabacteroides	ABI2
193213	ENSG00000138443	rs13416670	0.121411144	0.064032564	0.201443532	0.881794844	-0.296224498	0.423386623	0.110067074	-0.0156653	0.188788424	0.224781096	0.085302459	0.104945242	0.175739332	0.054956913	0.998793879	0.998376616	Bacteria.Firmicutes.Clostridia.Clostridiales.Lachnospiraceae.Blautia	ABI2
193214	ENSG00000138443	rs13416670	0.624622307	0.025789709	0.543991172	0.394320482	-0.062539249	0.419821287	0.038050784	0.081513623	0.127211736	0.184059871	0.062383731	0.095069467	0.319364499	0.012941848	0.943565085	0.909411107	Bacteria.Firmicutes.Clostridia.Clostridiales.Lachnospiraceae..Eubacterium..eligens.group	ABI2
193215	ENSG00000138443	rs13416670	0.563916604	0.059682345	0.614126059	0.827061481	-0.075870506	0.348580896	0.034270359	0.020599101	0.130820338	0.181920114	0.0676482	0.093913654	0.261927067	0.018691504	0.999989953	0.995366106	Bacteria.Firmicutes.Clostridia.Clostridiales.Christensenellaceae	ABI2
193216	ENSG00000138443	rs13416670	0.458468844	0.120359153	0.829240472	0.688190305	-0.096847241	0.298678388	-0.01715416	0.042357637	0.129866296	0.189804387	0.079222044	0.105084277	0.288540755	0.046185956	0.687123932	0.910444892	Bacteria.Firmicutes.Bacilli.Lactobacillales	ABI2
193217	ENSG00000138443	rs13416670	0.579843621	0.08419898	0.456138914	0.266782983	-0.070626915	0.303784577	-0.039646739	0.095358695	0.126943734	0.17326753	0.052888122	0.08514349	0.212494758	0.03234201	0.996033175	0.939954781	Bacteria.Firmicutes.Clostridia.Clostridiales.Lachnospiraceae.Lachnospiraceae.NK4A136.group	ABI2
193218	ENSG00000138443	rs13416670	0.588453206	0.332062069	0.036412982	0.209642722	0.078686162	0.20434666	-0.179299137	0.132561544	0.144713131	0.209124752	0.083950858	0.104634385	0.415371873	0.134020037	0.925664213	0.965943471	Bacteria.Actinobacteria	ABI2
193219	ENSG00000138443	rs13416670	0.113339051	0.016824977	0.027126711	0.766451026	-0.195278731	0.410910394	-0.109001357	-0.019593761	0.12169322	0.167526308	0.048230594	0.065696261	0.088946495	0.007275383	0.422485911	0.87724048	Bacteria.Fusobacteria.Fusobacteriia.Fusobacteriales	ABI2
193220	ENSG00000138443	rs13416670	0.150157789	0.179656395	0.232524205	0.796108137	-0.480381894	0.488332971	0.10609958	-0.026667784	0.329952746	0.360073739	0.088052862	0.10279228	0.42946657	0.271208549	0.758437265	0.912815886	Bacteria.Firmicutes.Clostridia.Clostridiales.Lachnospiraceae..Eubacterium..rectale.group	ABI2
193221	ENSG00000138443	rs13416670	0.080363916	0.029015596	0.072656198	0.472187836	-0.250542239	0.430864729	-0.08789655	0.053561806	0.141081374	0.193040757	0.048184863	0.074074911	0.110144106	0.023080831	0.897835197	0.997412515	Bacteria.Proteobacteria.Gammaproteobacteria.Enterobacteriales.Enterobacteriaceae.Citrobacter	ABI2
193222	ENSG00000138443	rs13416670	0.403285892	0.089149044	0.687623211	0.526930937	-0.101256276	0.304275855	0.01834658	-0.048613948	0.120374439	0.176358739	0.045428367	0.076428701	0.169768829	0.034509588	0.99994518	0.999865593	Bacteria.Bacteroidetes.Bacteroidia.Bacteroidales.Prevotellaceae	ABI2
193223	ENSG00000138443	rs13416670	0.276504359	0.043453339	0.108982928	0.364612775	-0.130028303	0.354587988	-0.072073417	0.065582215	0.118500079	0.172221499	0.044359772	0.071838659	0.12355042	0.015705067	0.937508231	0.930431503	Bacteria.Firmicutes.Negativicutes.Selenomonadales.Veillonellaceae.Dialister	ABI2
193224	ENSG00000138443	rs13416670	0.389292741	0.446051566	0.637632823	0.654732335	-0.195453735	0.2383137	-0.035700505	-0.051120385	0.225537019	0.310870146	0.075445071	0.113793754	0.538209554	0.332790704	0.998986731	0.998377846	Bacteria.Firmicutes.Clostridia.Clostridiales.Family.XI.Anaerococcus	ABI2
193225	ENSG00000138443	rs13416670	0.995286551	0.368303515	0.443189707	0.584004008	-0.001073718	0.227726916	0.060281276	-0.0584602	0.181068952	0.25139219	0.078139562	0.106242571	0.485447212	0.201787673	0.963485106	0.974383187	Bacteria.Firmicutes.Bacilli.Lactobacillales.Carnobacteriaceae.Granulicatella	ABI2
193226	ENSG00000138443	rs13416670	0.695208004	0.10857037	0.343666403	0.942839899	-0.051776508	0.285185082	-0.059461961	-0.007009503	0.131574635	0.175317141	0.062342323	0.097388746	0.293861613	0.030875735	0.848193018	0.998318077	Bacteria.Firmicutes.Clostridia.Clostridiales.Lachnospiraceae..Eubacterium..hallii.group	ABI2
193227	ENSG00000138443	rs13416670	0.422214995	0.214697557	0.80267213	0.486448208	-0.119899969	0.261840264	0.013382077	0.055138441	0.14846229	0.209003303	0.053336638	0.078780224	0.268786308	0.104136676	0.943988959	0.914953797	Bacteria.Proteobacteria.Betaproteobacteria.Burkholderiales.Alcaligenaceae	ABI2
193228	ENSG00000138443	rs13416670	0.210863455	0.076163888	0.264133738	0.34304934	-0.205602909	0.369243454	0.068962032	0.076091763	0.162728134	0.204944501	0.061230966	0.079675037	0.17185816	0.034954271	0.845387752	0.882352529	Bacteria.Firmicutes.Clostridia.Clostridiales.Lachnospiraceae.Roseburia	ABI2
193229	ENSG00000138443	rs13416670	0.475142321	0.033894055	0.934542217	0.274076841	-0.091534225	0.389313335	-0.005048353	0.117986719	0.127441837	0.17970249	0.061232828	0.106978822	0.189311091	0.014861773	0.99795231	0.921764212	Bacteria.Firmicutes.Clostridia.Clostridiales.Lachnospiraceae.Coprococcus.1	ABI2
193230	ENSG00000138443	rs13416670	0.378721152	0.062866544	0.984313564	0.855889279	-0.106241285	0.326983248	0.000865681	-0.012189333	0.119882505	0.17281568	0.043863158	0.066856253	0.172843961	0.025610298	0.999801261	0.998441752	Bacteria.Proteobacteria.Betaproteobacteria.Burkholderiales.Alcaligenaceae.Parasutterella	ABI2
193231	ENSG00000138443	rs13416670	0.875724877	0.131509002	0.285305403	0.763589137	0.025835419	0.374502575	0.069729178	0.036260683	0.164557785	0.245234133	0.06473091	0.120061919	0.527481793	0.120873899	0.952936132	0.974076563	Bacteria.Firmicutes.Clostridia.Clostridiales.Ruminococcaceae.Ruminiclostridium.6	ABI2
193232	ENSG00000138443	rs13416670	0.329898847	0.047248873	0.651742375	0.213728543	-0.117344778	0.340638168	-0.030889209	0.135136722	0.119548686	0.168478246	0.068126768	0.107636821	0.167805346	0.014572011	0.998239218	0.925748519	Bacteria.Firmicutes.Clostridia.Clostridiales.Ruminococcaceae.Flavonifractor	ABI2
193233	ENSG00000138443	rs13416670	0.861463474	0.22555045	0.07683472	0.222707112	0.024125359	0.218026155	-0.121751005	0.116350908	0.137706441	0.178221762	0.067734446	0.094520578	0.316426905	0.068340423	0.859789268	0.82070302	Bacteria.Firmicutes.Clostridia.Clostridiales.Lachnospiraceaencultured	ABI2
193234	ENSG00000138443	rs13416670	0.576005911	0.027552583	0.671502909	0.475069621	-0.074333808	0.485590555	-0.023551151	-0.055039279	0.132261765	0.215478907	0.055285996	0.076617764	0.363767007	0.0226905	0.998302481	0.99762474	Bacteria.Proteobacteria.Gammaproteobacteria.Enterobacteriales.Enterobacteriaceae.Escherichia.Shigella	ABI2
193235	ENSG00000138443	rs13416670	0.33188342	0.048619542	0.610616165	0.522070517	-0.163191708	0.409421456	-0.030358825	0.048634632	0.166945364	0.20378353	0.059337223	0.075567554	0.332632305	0.047846535	0.999814869	0.941623084	Bacteria.Actinobacteria.Actinobacteria.Corynebacteriales.Corynebacteriaceae	ABI2
193236	ENSG00000138443	rs13416670	0.418857207	0.056736155	0.121789179	0.949895823	-0.094566119	0.321648528	-0.08779394	0.00465804	0.116246147	0.165854462	0.056010258	0.07384687	0.174450835	0.017952038	0.692394497	0.937217323	Bacteria.Proteobacteria.Gammaproteobacteria.Pasteurellales.Pasteurellaceae	ABI2
193237	ENSG00000138443	rs13416670	0.141814659	0.050365489	0.238928275	0.577490216	-0.258303117	0.41237807	-0.07893103	0.042580199	0.173724319	0.206882578	0.066417	0.076059091	0.282417983	0.059782723	0.999028109	0.997798285	Bacteria.Actinobacteria.Actinobacteria.Micrococcales.Micrococcaceae	ABI2
193238	ENSG00000138459	rs6794410	0.342982003	0.250835212	0.93685393	0.954872265	-0.232914535	0.271269889	0.00781996	0.004796821	0.243848567	0.23415633	0.098330617	0.084443845	0.30597582	0.110998229	0.999170056	0.997803387	Bacteria.Actinobacteria.Actinobacteria.Micrococcales	SLC35A5
193239	ENSG00000138459	rs6794410	0.506428418	0.290015116	0.375875017	0.246125957	-0.148673411	0.185900735	0.069182823	-0.070556009	0.222546852	0.174284252	0.07759869	0.060293616	0.300515137	0.123707939	0.998735039	0.999709092	Bacteria.Bacteroidetes.Bacteroidia.Bacteroidales.Prevotellaceae.Prevotella.9	SLC35A5
193240	ENSG00000138459	rs6794410	0.801972092	0.260466571	0.26984458	0.806320709	-0.05698156	0.199230379	0.127691966	-0.021298376	0.226289905	0.175528184	0.114751623	0.08652175	0.464898204	0.097629524	0.740234322	0.996716587	Bacteria.Bacteroidetes.Bacteroidia.Bacteroidales.Porphyromonadaceae.Odoribacter	SLC35A5
193241	ENSG00000138459	rs6794410	0.18191516	0.665221044	0.676752165	0.294358588	-0.256310125	0.084372576	-0.030928506	-0.074531515	0.189985986	0.194107909	0.073857591	0.070511341	0.170251222	0.210991444	0.99830237	0.997282036	Bacteria.Firmicutes.Clostridia.Clostridiales.Clostridiaceae.1.Clostridium.sensu.stricto.1	SLC35A5
193242	ENSG00000138459	rs6794410	0.263369889	0.107721984	0.989069951	0.584406567	-0.243533252	0.321738961	0.001295709	-0.047925768	0.215882785	0.19730395	0.094225107	0.087191367	0.208920291	0.044767488	0.999789515	0.966818112	Bacteria.Firmicutes.Erysipelotrichia.Erysipelotrichales.Erysipelotrichaceae	SLC35A5
193243	ENSG00000138459	rs6794410	0.728411127	0.264572462	0.763746342	0.721670007	-0.131438868	0.337670527	-0.038594218	-0.036980564	0.376920368	0.300093708	0.127876135	0.103369084	0.716220869	0.290492408	0.996108676	0.998901623	Bacteria.Firmicutes.Clostridia.Clostridiales.Lachnospiraceae..Ruminococcus..gnavus.group	SLC35A5
193244	ENSG00000138459	rs6794410	0.687906163	0.661904636	0.269480943	0.770657896	0.163644502	0.185681547	-0.090572819	0.023366448	0.405591999	0.422709972	0.081331788	0.07982647	0.845408081	0.683349541	0.99911693	0.988516092	Bacteria.Bacteroidetes.Bacteroidia.Bacteroidales.Bacteroidaceae.Bacteroides	SLC35A5
193245	ENSG00000138459	rs6794410	0.98429036	0.964454978	0.051251383	0.034892063	-0.004135035	0.008914145	0.22792395	-0.201973734	0.209208513	0.199273225	0.114796836	0.09376462	0.506245835	0.278800901	0.800881869	0.810179493	Bacteria.Firmicutes.Clostridia.Clostridiales.Ruminococcaceae.Ruminococcaceae.UCG.003	SLC35A5
193246	ENSG00000138459	rs6794410	0.674902122	0.63094811	0.111600355	0.429686495	0.121116413	0.117245893	0.171344693	-0.066558641	0.287479931	0.242926001	0.106252768	0.083762284	0.519444655	0.315488031	0.996423631	0.96606632	Bacteria.Bacteroidetes.Bacteroidia.Bacteroidales.Prevotellaceae.Prevotella.7	SLC35A5
193247	ENSG00000138459	rs6794410	0.882422838	0.928029374	0.421053978	0.431768833	-0.044840797	0.031249453	-0.07190074	0.075538811	0.3020148	0.344650167	0.08880532	0.095496091	0.792305796	0.593306684	0.821600446	0.890273479	Bacteria.Firmicutes.Clostridia.Clostridiales.Lachnospiraceae..Eubacterium..rectale.group	SLC35A5
193248	ENSG00000138459	rs6794410	0.725505442	0.455455499	0.013481554	0.211145195	0.076881636	0.160406564	0.366561309	-0.149105615	0.218036739	0.213654137	0.144371632	0.118086067	0.425665359	0.172758847	0.576706679	0.987554159	Bacteria.Firmicutes.Clostridia.Clostridiales.Family.XIII	SLC35A5
193249	ENSG00000138459	rs6794410	0.174156007	0.108746605	0.123615562	0.582737286	-0.244721766	0.268339201	-0.142144395	0.050320416	0.178136623	0.16504505	0.091136261	0.091141882	0.096494612	0.030156539	0.704209171	0.963882001	Bacteria.Proteobacteria.Gammaproteobacteria.Pasteurellales.Pasteurellaceae.Haemophilus	SLC35A5
193250	ENSG00000138459	rs6794410	0.272333851	0.135277337	0.982862628	0.695114784	-0.240652051	0.30991573	-0.002046917	-0.036228045	0.217401042	0.204954574	0.094932932	0.09203316	0.230368301	0.064002193	0.998224365	0.951936809	Bacteria.Firmicutes.Erysipelotrichia.Erysipelotrichales	SLC35A5
193251	ENSG00000138459	rs6794410	0.705045691	0.768466179	0.051410066	0.242006108	0.093378849	0.071182017	0.201382926	-0.111633926	0.245628949	0.240807979	0.101500274	0.094558388	0.538088719	0.328895341	0.997152221	0.990360691	Bacteria.Firmicutes.Clostridia.Clostridiales.Family.XI	SLC35A5
193252	ENSG00000138459	rs6794410	0.217908667	0.408511222	0.642586415	0.674926581	-0.334763442	0.190241061	-0.057420779	-0.041805765	0.269107765	0.228705142	0.123159906	0.09923741	0.237292385	0.204344092	0.988161388	0.954275039	Bacteria.Firmicutes.Bacilli.Lactobacillales.Carnobacteriaceae	SLC35A5
193253	ENSG00000138459	rs6794410	0.893600957	0.498417771	0.255882531	0.495990469	-0.03401778	0.151537199	-0.116752432	0.064669165	0.253361378	0.222606786	0.101867224	0.094462038	0.648019814	0.315717391	0.995261573	0.98026227	Bacteria.Firmicutes.Clostridia.Clostridiales.Lachnospiraceae.Lachnospiraceae.UCG.008	SLC35A5
193254	ENSG00000138459	rs6794410	0.309594117	0.131588006	0.280731207	0.793824725	-0.190345774	0.273245776	0.098810897	-0.021774932	0.185892363	0.178965787	0.090852925	0.082981404	0.183275731	0.032755477	0.999417824	0.997023453	Bacteria.Firmicutes.Clostridia.Clostridiales.Christensenellaceae.Christensenellaceae.R.7.group	SLC35A5
193255	ENSG00000138459	rs6794410	0.473396695	0.198110696	0.403803333	0.841655265	-0.150180776	0.241852737	0.130135877	-0.026968546	0.208267193	0.186035475	0.154878043	0.134462677	0.281825516	0.074938481	0.784746837	0.863058673	Bacteria.Firmicutes.Clostridia.Clostridiales.Ruminococcaceae.Butyricicoccus	SLC35A5
193256	ENSG00000138459	rs6794410	0.528352052	0.81765899	0.199246782	0.379402217	0.27842392	-0.102736953	-0.123055083	0.087802847	0.439239831	0.443828722	0.094898027	0.099219097	0.863025922	0.753316131	0.956359196	0.930754062	Bacteria.Firmicutes.Clostridia.Clostridiales.Ruminococcaceae	SLC35A5
193257	ENSG00000138459	rs6794410	0.743988076	0.519901124	0.251961202	0.821155118	0.117987617	0.185980043	0.196340348	-0.029837221	0.359773915	0.287467268	0.169885301	0.131463731	0.61791914	0.323622572	0.901683061	0.993454395	Bacteria.Firmicutes.Clostridia.Clostridiales.Ruminococcaceae.Anaerotruncus	SLC35A5
193258	ENSG00000138459	rs6794410	0.336227225	0.248301354	0.733165502	0.05583603	-0.178036789	0.183628173	-0.026961594	0.127493247	0.183787778	0.157650673	0.078751445	0.065493963	0.171147267	0.069774431	0.734862149	0.858545401	Bacteria.Firmicutes.Negativicutes.Selenomonadales.Acidaminococcaceae	SLC35A5
193259	ENSG00000138459	rs6794410	0.375773098	0.239057247	0.028031993	0.116010811	-0.158728108	0.190549231	0.190355714	-0.121319154	0.177998637	0.160383321	0.084739266	0.076173035	0.162623083	0.054670883	0.996546716	0.994860843	Bacteria.Firmicutes.Clostridia.Clostridiales.Ruminococcaceae.Ruminococcaceae.UCG.002	SLC35A5
193260	ENSG00000138459	rs6794410	0.198954281	0.131614872	0.888893297	0.990763953	-0.23857839	0.262722563	0.012461102	0.00099959	0.183866406	0.172085661	0.088852176	0.08602424	0.142770001	0.040243645	0.856266903	0.932476478	Bacteria.Firmicutes.Clostridia.Clostridiales.Lachnospiraceae.Lachnospira	SLC35A5
193261	ENSG00000138459	rs6794410	0.444615331	0.456046663	0.786316299	0.48186939	-0.199066108	0.161961913	0.026527614	-0.059667126	0.258851472	0.216010197	0.097455542	0.084358866	0.442242895	0.236445745	0.99946547	0.972078348	Bacteria.Firmicutes.Erysipelotrichia.Erysipelotrichales.Erysipelotrichaceae..Clostridium..innocuum.group	SLC35A5
193262	ENSG00000138459	rs6794410	0.325576072	0.283821817	0.884264807	0.869640132	-0.222473107	0.23445364	-0.012995725	0.014281874	0.224620321	0.216972467	0.088933116	0.086685352	0.259266906	0.113357278	0.998997514	0.969189617	Bacteria.Firmicutes.Clostridia.Clostridiales.Ruminococcaceae.Subdoligranulum	SLC35A5
193263	ENSG00000138459	rs6794410	0.311979733	0.677251412	0.1228819	0.379668846	0.536550337	-0.23046833	-0.189545865	0.120085013	0.526607293	0.551264306	0.121285959	0.135775026	0.677019891	0.699321575	0.814183795	0.99665811	Bacteria.Proteobacteria	SLC35A5
193264	ENSG00000138459	rs6794410	0.172192386	0.18079423	0.930604364	0.337087282	-0.243467191	0.217232358	-0.008539707	-0.076940602	0.176404135	0.160601597	0.09768878	0.079568457	0.115837081	0.04821607	0.865320636	0.950702349	Bacteria.Actinobacteria.Actinobacteria.Bifidobacteriales.Bifidobacteriaceae	SLC35A5
193265	ENSG00000138459	rs6794410	0.245981001	0.17015346	0.285637429	0.452143945	-0.212657637	0.226773172	0.101126587	-0.062665197	0.181670177	0.163516582	0.093943004	0.082854545	0.123133955	0.051865644	0.945904796	0.923157358	Bacteria.Firmicutes.Clostridia.Clostridiales.Lachnospiraceae.Coprococcus.1	SLC35A5
193266	ENSG00000138459	rs6794410	0.319656721	0.512498719	0.008003462	0.015385455	0.246879824	-0.143983162	0.45373924	-0.366364344	0.246209388	0.218648645	0.165903105	0.147261955	0.255334597	0.201245758	0.626810339	0.994989321	Bacteria.Actinobacteria.Coriobacteriia.Coriobacteriales	SLC35A5
193267	ENSG00000138459	rs6794410	0.20387832	0.192338863	0.92424219	0.942445343	-0.249410718	0.263819317	-0.007728478	0.00597843	0.194352592	0.200293642	0.080964112	0.082492788	0.165688053	0.082039364	0.999305535	0.997091333	Bacteria.Proteobacteria.Gammaproteobacteria.Pseudomonadales.Pseudomonadaceae.Pseudomonas	SLC35A5
193268	ENSG00000138459	rs6794410	0.636283654	0.230156347	0.229039269	0.681679471	-0.099795417	0.237829556	0.119524107	-0.036954724	0.210051044	0.196366507	0.098447363	0.089697419	0.414930681	0.108530346	0.974916192	0.984760276	Bacteria.Firmicutes.Clostridia.Clostridiales.Ruminococcaceae.Ruminococcus.1	SLC35A5
193269	ENSG00000138459	rs6794410	0.962162759	0.970489498	0.090866671	0.111025429	0.010930273	-0.008744964	0.183193082	-0.178022368	0.229530288	0.235491461	0.106760514	0.110212881	0.575076339	0.384165448	0.704349054	0.81535349	Bacteria.Firmicutes.Clostridia.Clostridiales.Lachnospiraceae..Eubacterium..xylanophilum.group	SLC35A5
193270	ENSG00000138459	rs6794410	0.539448068	0.432571402	0.025804614	0.01593706	-0.111403785	0.129608067	0.239517919	-0.198794444	0.180597639	0.164137635	0.10502145	0.080350755	0.24697874	0.086546246	0.46522274	0.858887419	Bacteria.Firmicutes.Clostridia.Clostridiales.Peptostreptococcaceae	SLC35A5
193271	ENSG00000138459	rs6794410	0.090575028	0.066941534	0.046462117	0.10655404	-0.305047646	0.30276771	-0.147689952	0.100496584	0.177610324	0.162533656	0.07277816	0.061419997	0.083091905	0.024065386	0.469144532	0.743327224	Bacteria.Proteobacteria.Betaproteobacteria.Burkholderiales.Alcaligenaceae.Sutterella	SLC35A5
193272	ENSG00000138459	rs6794410	0.336859691	0.43906638	0.346316228	0.232059273	-0.180243879	0.147373499	-0.076578216	0.090505388	0.186311589	0.189308536	0.080732938	0.075035562	0.188641692	0.146912703	0.857636173	0.994448463	Bacteria.Bacteroidetes.Bacteroidia.Bacteroidales.Porphyromonadaceae	SLC35A5
193273	ENSG00000138459	rs6794410	0.4628818	0.201925578	0.950617461	0.644374655	-0.21530504	0.335823146	-0.004918035	-0.038576712	0.291578435	0.260546264	0.079109638	0.083189799	0.464282001	0.145695674	0.927480653	0.995251343	Bacteria.Proteobacteria.Gammaproteobacteria	SLC35A5
193274	ENSG00000138459	rs6794410	0.471450094	0.169804759	0.406968	0.902575716	-0.145979842	0.234997261	-0.092674906	-0.010546613	0.201550084	0.169306325	0.111044487	0.085828708	0.283824406	0.066924756	0.660404948	0.955521635	Bacteria.Actinobacteria.Actinobacteria	SLC35A5
193275	ENSG00000138459	rs6794410	0.186915715	0.182281884	0.83396702	0.727534766	-0.239210358	0.224769697	-0.01547154	-0.023711489	0.179370416	0.166748869	0.073517442	0.067768262	0.120149367	0.046238323	0.842861445	0.8806471	Bacteria.Fusobacteria.Fusobacteriia.Fusobacteriales.Fusobacteriaceae.Fusobacterium	SLC35A5
193276	ENSG00000138459	rs6794410	0.491035965	0.171139462	0.081085304	0.671335478	-0.126732459	0.22274494	-0.167387148	0.04182789	0.183000022	0.160988094	0.094486179	0.098137183	0.245963332	0.049457206	0.445173587	0.955303348	Bacteria.Firmicutes.Bacilli.Lactobacillales.Streptococcaceae	SLC35A5
193277	ENSG00000138459	rs6794410	0.456591824	0.330962508	0.74991726	0.802146336	-0.187066438	0.221756637	0.038269302	-0.025061019	0.249795827	0.22642262	0.119560915	0.099613952	0.407226526	0.164545019	0.998768023	0.999934415	Bacteria.Firmicutes.Clostridia.Clostridiales.Ruminococcaceae.Ruminococcaceae.NK4A214.group	SLC35A5
193278	ENSG00000138459	rs6794410	0.146418001	0.144028888	0.446134939	0.467129718	-0.399561947	0.428874447	-0.074802729	0.077738603	0.271882722	0.290072546	0.097594967	0.106288816	0.315774743	0.163485462	0.999437234	0.98110946	Bacteria.Proteobacteria.Betaproteobacteria.Neisseriales.Neisseriaceae	SLC35A5
193279	ENSG00000138459	rs6794410	0.824161347	0.996901036	0.235933059	0.33944027	0.070654037	0.0012696	0.135226386	-0.104177664	0.316718999	0.325644888	0.11305513	0.108265541	0.696776426	0.504025466	0.998986731	0.998377846	Bacteria.Firmicutes.Clostridia.Clostridiales.Family.XI.Anaerococcus	SLC35A5
193280	ENSG00000138459	rs6794410	0.172179219	0.180793846	0.932377197	0.336218875	-0.24347411	0.217232535	-0.008321846	-0.077089919	0.176403656	0.160601585	0.097698689	0.079578712	0.116087751	0.048175306	0.866556253	0.950831879	Bacteria.Actinobacteria.Actinobacteria.Bifidobacteriales.Bifidobacteriaceae.Bifidobacterium	SLC35A5
193281	ENSG00000138459	rs6794410	0.673263828	0.353334256	0.18971858	0.798765	0.130780668	0.237338987	0.151485979	0.026387205	0.308765312	0.253911479	0.114323371	0.103084415	0.566797832	0.232030836	0.648346872	0.896476225	Bacteria.Firmicutes.Erysipelotrichia.Erysipelotrichales.Erysipelotrichaceae.Faecalitalea	SLC35A5
193282	ENSG00000138459	rs6794410	0.532855461	0.172975642	0.813230907	0.753827191	-0.172395192	0.290570192	0.027853093	0.028814388	0.274974809	0.210922555	0.117421004	0.091501831	0.459200693	0.129954473	0.999469974	0.995085677	Bacteria.Bacteroidetes.Bacteroidia.Bacteroidales.Porphyromonadaceae.Barnesiella	SLC35A5
193283	ENSG00000138459	rs6794410	0.60427437	0.525374614	0.286371027	0.145814777	-0.115815067	0.118435021	0.085956883	-0.094409545	0.222394769	0.185497036	0.079973618	0.064143596	0.394890507	0.239175999	0.999614985	0.99936283	Bacteria.Firmicutes.Clostridia.Clostridiales.Lachnospiraceae.Tyzzerella.4	SLC35A5
193284	ENSG00000138459	rs6794410	0.894230701	0.457267089	0.166400752	0.306907735	-0.031071255	0.145939289	0.173782521	-0.103857592	0.232802167	0.195171257	0.124191068	0.10086158	0.488689891	0.175425434	0.999550585	0.936752671	Bacteria.Firmicutes.Clostridia.Clostridiales.Lachnospiraceae.Lachnospiraceae.ND3007.group	SLC35A5
193285	ENSG00000138459	rs6794410	0.19049503	0.114074089	0.660911516	0.702373087	-0.238849938	0.259955845	-0.04173182	0.027641551	0.180575463	0.162334822	0.094706678	0.072023961	0.105309077	0.040648067	0.996033175	0.965943535	Bacteria.Firmicutes.Clostridia.Clostridiales.Lachnospiraceae.Lachnospiraceae.NK4A136.group	SLC35A5
193286	ENSG00000138459	rs6794410	0.99278829	0.955280611	0.148821716	0.073977663	-0.002190099	0.011733005	0.143421756	-0.14719393	0.241387297	0.20843742	0.098181977	0.081072659	0.511299348	0.324003707	0.756415929	0.926870238	Bacteria.Firmicutes.Clostridia.Clostridiales.Lachnospiraceae.Lachnospiraceae.UCG.010	SLC35A5
193287	ENSG00000138459	rs6794410	0.915002757	0.931647984	0.366621718	0.230680342	-0.031202841	0.021805577	0.1358297	-0.155146634	0.291233686	0.253260179	0.149416346	0.128244127	0.534649843	0.346529153	0.998330087	0.999834196	Bacteria.Actinobacteria.Coriobacteriia.Coriobacteriales.Coriobacteriaceae.Collinsella	SLC35A5
193288	ENSG00000138459	rs6794410	0.834184835	0.58849287	0.069684688	0.143071491	-0.043422904	0.107282278	-0.160512615	0.112718056	0.206611476	0.197325793	0.087049825	0.076052679	0.366680869	0.192702361	0.999507593	0.935584968	Bacteria.Firmicutes.Clostridia.Clostridiales.Lachnospiraceae.Lachnoclostridium	SLC35A5
193289	ENSG00000138459	rs6794410	0.790277162	0.232754065	0.288491935	0.921506326	-0.062663409	0.231230091	-0.144301791	0.010583914	0.234666314	0.191995122	0.134854445	0.107001119	0.484152769	0.103819748	0.925664213	0.980738272	Bacteria.Actinobacteria	SLC35A5
193290	ENSG00000138459	rs6794410	0.376666745	0.357592817	0.102804596	0.117492562	-0.163104471	0.160484644	-0.161913075	0.132462421	0.183251142	0.173227255	0.097870988	0.083513611	0.160044127	0.081626499	0.972085394	0.950708623	Bacteria.Proteobacteria.Deltaproteobacteria.Desulfovibrionales.Desulfovibrionaceae	SLC35A5
193291	ENSG00000138459	rs6794410	0.14536996	0.3214621	0.353800582	0.76299863	-0.279911337	0.188885994	0.074863785	0.024294988	0.189963608	0.189082452	0.080169381	0.080235845	0.119813781	0.093650579	0.997528932	0.997707395	Bacteria.Bacteroidetes.Bacteroidia.Bacteroidales.Rikenellaceae.Alistipes	SLC35A5
193292	ENSG00000138459	rs6794410	0.230050121	0.112716758	0.366330444	0.550535275	-0.21278751	0.253220288	-0.069470147	-0.042512845	0.175649791	0.157523447	0.076372323	0.070850193	0.127758699	0.038488374	0.595011961	0.965403498	Bacteria.Firmicutes.Negativicutes.Selenomonadales.Veillonellaceae.Veillonella	SLC35A5
193293	ENSG00000138459	rs6794410	0.94687242	0.400160151	0.307239886	0.638182605	-0.018458415	0.191925442	0.105991934	-0.038993011	0.275956606	0.226644727	0.103005621	0.082538165	0.551422712	0.315791229	0.574264716	0.85560837	Bacteria.Firmicutes.Erysipelotrichia.Erysipelotrichales.Erysipelotrichaceae.Holdemanella	SLC35A5
193294	ENSG00000138459	rs6794410	0.208143128	0.2411379	0.012421598	0.018193596	-0.219999563	0.189477854	-0.23879643	0.198740806	0.1730736	0.160196427	0.092902259	0.082059236	0.113819867	0.05550802	0.998880039	0.818597045	Bacteria.Proteobacteria.Deltaproteobacteria.Desulfovibrionales.Desulfovibrionaceae.Bilophila	SLC35A5
193295	ENSG00000138459	rs6794410	0.183170864	0.127074114	0.598929423	0.600612915	-0.327212673	0.325146958	-0.048598126	0.039068206	0.243248135	0.210420732	0.091955918	0.074266318	0.275390774	0.116907328	0.999586829	0.996426659	Bacteria.Firmicutes.Negativicutes.Selenomonadales.Veillonellaceae.Megasphaera	SLC35A5
193296	ENSG00000138459	rs6794410	0.092990055	0.367364504	3.22E-05	6.10E-05	0.354727004	-0.154135021	-0.367196327	0.273201782	0.208111169	0.169817369	0.082265726	0.063778271	0.166449799	0.15623743	0.059386436	0.108904425	Bacteria.Proteobacteria.Betaproteobacteria	SLC35A5
193297	ENSG00000138459	rs6794410	0.91038497	0.321250295	0.474994024	0.945119526	-0.035277666	0.224249962	0.089094589	-0.006349322	0.312231641	0.224384228	0.124003353	0.091886952	0.673604876	0.232133742	0.996483139	0.896844343	Bacteria.Bacteroidetes.Bacteroidia.Bacteroidales.Porphyromonadaceae.Butyricimonas	SLC35A5
193298	ENSG00000138459	rs6794410	0.085866421	0.025016099	0.255536157	0.097153381	-0.389405279	0.449118067	-0.122222261	0.16158373	0.223320325	0.195828574	0.106561242	0.096024925	0.113604251	0.018657945	0.801542772	0.916976133	Bacteria.Firmicutes.Clostridia.Clostridiales.Ruminococcaceae.Ruminococcus.2	SLC35A5
193299	ENSG00000138459	rs6794410	0.187149213	0.142005252	0.937086832	0.837939838	-0.248072717	0.279789828	-0.006622503	0.017714113	0.186115663	0.188266921	0.083582355	0.08626795	0.135283262	0.051770578	0.999550314	0.996901429	Bacteria.Proteobacteria.Gammaproteobacteria.Pseudomonadales	SLC35A5
193300	ENSG00000138459	rs6794410	0.8052984	0.466440671	0.221166818	0.521420811	-0.057705563	0.182530102	0.140353214	-0.071782843	0.233164512	0.249178744	0.113635811	0.111360335	0.5073925	0.277071919	0.944143041	0.939089656	Bacteria.Firmicutes.Clostridia.Clostridiales.Ruminococcaceae.Ruminiclostridium.6	SLC35A5
193301	ENSG00000138459	rs6794410	0.444307529	0.146418406	0.031113633	0.466352816	-0.136333054	0.231281095	-0.205267926	0.071269595	0.17715755	0.157375842	0.093189519	0.097273567	0.236836209	0.047147666	0.370628921	0.921307549	Bacteria.Firmicutes.Bacilli.Lactobacillales.Streptococcaceae.Streptococcus	SLC35A5
193302	ENSG00000138459	rs6794410	0.254705865	0.196029892	0.849199103	0.927273476	-0.271527595	0.275122285	0.013028918	-0.006707918	0.236317879	0.210633408	0.068254151	0.073210517	0.227144339	0.092157076	0.998302481	0.99762474	Bacteria.Proteobacteria.Gammaproteobacteria.Enterobacteriales.Enterobacteriaceae.Escherichia.Shigella	SLC35A5
193303	ENSG00000138459	rs6794410	0.455895034	0.75156563	0.251091858	0.444538357	0.49999434	-0.208123079	-0.156337582	0.09841166	0.666622012	0.654684169	0.135022226	0.127945831	0.867234129	0.705612911	0.876277026	0.810360002	Bacteria.Firmicutes.Clostridia.Clostridiales.Lachnospiraceae	SLC35A5
193304	ENSG00000138459	rs6794410	0.490152274	0.45780552	0.804540108	0.829493019	-0.190779323	0.209779932	0.030417202	-0.026936997	0.274920093	0.280885696	0.122416607	0.124588751	0.336900131	0.251887024	0.998201428	0.99782309	Bacteria.Firmicutes.Bacilli.Bacillales.Staphylococcaceae.Staphylococcus	SLC35A5
193305	ENSG00000138459	rs6794410	0.19116106	0.14241629	0.147041932	0.209290015	-0.234617276	0.240785282	-0.117502223	0.089666644	0.177645485	0.162191077	0.080080198	0.070720856	0.104924911	0.03798834	0.934169653	0.990835033	Bacteria.Bacteroidetes.Bacteroidia.Bacteroidales.Porphyromonadaceae.Parabacteroides	SLC35A5
193306	ENSG00000138459	rs6794410	0.484687419	0.695173331	0.00712238	0.1281477	0.155179595	0.083994127	0.271393338	-0.139969998	0.220819896	0.213420567	0.097708273	0.090842666	0.401658435	0.3234313	0.669790978	0.792727888	Bacteria.Firmicutes.Clostridia.Clostridiales.Ruminococcaceae.Ruminococcaceae.UCG.014	SLC35A5
193307	ENSG00000138459	rs6794410	0.341555467	0.13004158	0.552346689	0.917561888	-0.194266885	0.299407962	0.064021519	0.009538682	0.202782306	0.195301226	0.107183733	0.091804247	0.248496575	0.059248925	0.914565013	0.909446676	Bacteria.Firmicutes.Clostridia.Clostridiales.Ruminococcaceae.Ruminococcaceae.UCG.005	SLC35A5
193308	ENSG00000138459	rs6794410	0.75525672	0.132378321	0.231050724	0.82114598	-0.068171483	0.287958914	-0.098581413	-0.015753221	0.217790247	0.188995118	0.081552798	0.069405578	0.450751615	0.090762836	0.824885237	0.917029139	Bacteria.Firmicutes.Negativicutes.Selenomonadales.Veillonellaceae	SLC35A5
193309	ENSG00000138459	rs6794410	0.226046664	0.279664735	0.003792369	0.002275507	0.296177022	-0.235355457	0.467562279	-0.418476442	0.242366773	0.215916943	0.155788321	0.131791059	0.218184213	0.131462577	0.785365567	0.989731238	Bacteria.Actinobacteria.Coriobacteriia.Coriobacteriales.Coriobacteriaceae	SLC35A5
193310	ENSG00000138459	rs6794410	0.125271672	0.05543609	0.282122645	0.181928383	-0.279246005	0.347743384	0.094007551	-0.122185424	0.179842735	0.178337573	0.086688984	0.090570867	0.099713771	0.018529157	0.820296975	0.968856518	Bacteria.Firmicutes.Clostridia.Clostridiales.Lachnospiraceae..Eubacterium..hallii.group	SLC35A5
193311	ENSG00000138459	rs6794410	0.207689899	0.035008628	0.812562843	0.147046158	-0.265691681	0.392893602	-0.018563153	0.095170932	0.208808803	0.1825184	0.07797286	0.06486165	0.178724571	0.029142281	0.93214298	0.681521143	Bacteria.Firmicutes.Clostridia.Clostridiales.Lachnospiraceae.Tyzzerella	SLC35A5
193312	ENSG00000138459	rs6794410	0.205911136	0.540538027	6.09E-05	8.40E-05	0.25224097	-0.102153182	-0.34037212	0.264187454	0.197453229	0.166048685	0.07945064	0.063016771	0.207754427	0.224717243	0.114010168	0.152250694	Bacteria.Proteobacteria.Betaproteobacteria.Burkholderiales	SLC35A5
193313	ENSG00000138459	rs6794410	0.19744288	0.118294322	0.689089264	0.38946113	-0.22733106	0.248917048	-0.029530252	-0.053804796	0.174601704	0.157284065	0.073484881	0.062108345	0.100713984	0.034292505	0.95477287	0.932629835	Bacteria.Firmicutes.Negativicutes.Selenomonadales.Veillonellaceae.Dialister	SLC35A5
193314	ENSG00000138459	rs6794410	0.271810594	0.196162215	0.869743948	0.875194436	-0.268975984	0.281615222	0.011418039	-0.011420907	0.24272091	0.215669009	0.069358748	0.072433287	0.279807473	0.099092109	0.99617189	0.965530807	Bacteria.Proteobacteria.Gammaproteobacteria.Enterobacteriales.Enterobacteriaceae	SLC35A5
193315	ENSG00000138459	rs6794410	0.134012318	0.085280457	0.293967723	0.126511971	-0.272128806	0.280362253	-0.081078947	0.101340567	0.179372157	0.160477544	0.076643012	0.065484389	0.090095339	0.032161169	0.973523722	0.891510278	Bacteria.Proteobacteria.Betaproteobacteria.Burkholderiales.Alcaligenaceae.Parasutterella	SLC35A5
193316	ENSG00000138459	rs6794410	0.422376618	0.392426012	0.090706145	0.119891891	-0.149553103	0.15163047	-0.174537589	0.136052076	0.185244162	0.176136201	0.101664633	0.086347526	0.195583361	0.090087358	0.863250727	0.93873292	Bacteria.Proteobacteria.Deltaproteobacteria	SLC35A5
193317	ENSG00000138459	rs6794410	0.248498946	0.110499473	0.942578482	0.518083727	-0.240957591	0.284447917	-0.006549893	0.049332996	0.206957119	0.175835989	0.090587986	0.075921551	0.138289319	0.038712345	0.99894297	0.998882343	Bacteria.Verrucomicrobia.Verrucomicrobiae.Verrucomicrobiales.Verrucomicrobiaceae.Akkermansia	SLC35A5
193318	ENSG00000138459	rs6794410	0.38641223	0.221422709	0.462206101	0.676957408	-0.174974165	0.230972958	0.074527068	-0.038141948	0.200676573	0.187110146	0.100775934	0.091144785	0.286939384	0.099313515	0.84904089	0.99827201	Bacteria.Firmicutes.Clostridia.Clostridiales.Ruminococcaceae..Eubacterium..coprostanoligenes.group	SLC35A5
193319	ENSG00000138459	rs6794410	0.252389999	0.111793324	0.961815435	0.519640467	-0.23858848	0.283206166	-0.004347503	0.049101233	0.206629482	0.175715799	0.090464353	0.075847707	0.137599257	0.039601215	0.998409995	0.996467843	Bacteria.Verrucomicrobia	SLC35A5
193320	ENSG00000138459	rs6794410	0.384549837	0.955980877	0.101897014	0.3014013	0.34720126	0.016551888	-0.242507168	0.106402858	0.39663589	0.298727828	0.146192402	0.102154048	0.720501408	0.638466313	0.99967607	0.999141757	Bacteria.Firmicutes.Negativicutes.Selenomonadales	SLC35A5
193321	ENSG00000138459	rs6794410	0.534013681	0.360413195	0.722837055	0.760074784	-0.170185639	0.208163324	0.05149669	-0.038266209	0.272222009	0.226022816	0.144577917	0.124787698	0.439670734	0.177782978	0.999274386	0.998480911	Bacteria.Firmicutes.Clostridia.Clostridiales.Ruminococcaceae.Ruminococcaceae.UCG.013	SLC35A5
193322	ENSG00000138459	rs6794410	0.337794549	0.714045961	0.227848721	0.480346939	0.988725824	-0.3033405	-0.213359701	0.100001978	1.024003602	0.824280087	0.175282034	0.140893492	0.999415694	0.885725482	0.990344402	0.945584009	Bacteria.Firmicutes	SLC35A5
193323	ENSG00000138459	rs6794410	0.48040949	0.196299837	0.017930561	0.03958732	-0.12802073	0.20585507	0.172621024	-0.120528773	0.180395111	0.15769884	0.07110504	0.057404375	0.189974239	0.06385227	0.99994518	0.999865593	Bacteria.Bacteroidetes.Bacteroidia.Bacteroidales.Prevotellaceae	SLC35A5
193324	ENSG00000138459	rs6794410	0.75649192	0.975763003	0.000638287	0.000584622	0.057391232	0.004998613	-0.264811278	0.223940864	0.184311524	0.163906979	0.073847812	0.061977388	0.377475648	0.331602732	0.453514352	0.379535233	Bacteria.Proteobacteria.Betaproteobacteria.Burkholderiales.Alcaligenaceae	SLC35A5
193325	ENSG00000138459	rs6794410	0.145196201	0.321078504	0.35291345	0.764382649	-0.280093519	0.18909342	0.074942633	0.024133957	0.190003845	0.189138974	0.080105084	0.080186952	0.119898616	0.092684416	0.997466038	0.996556542	Bacteria.Bacteroidetes.Bacteroidia.Bacteroidales.Rikenellaceae	SLC35A5
193326	ENSG00000138459	rs6794410	0.97896296	0.408935055	0.081782139	0.407973614	-0.005738909	0.154531207	-0.187609181	0.083688889	0.216814488	0.18594424	0.106149208	0.100493684	0.515587112	0.165424514	0.527202518	0.982679299	Bacteria.Firmicutes.Bacilli	SLC35A5
193327	ENSG00000138459	rs6794410	0.332873838	0.609067588	0.039820052	0.059758282	0.310553154	-0.131142568	0.331984356	-0.249262284	0.3183525	0.25521179	0.158306666	0.130126707	0.447951675	0.31270339	0.968970412	0.998920199	Bacteria.Firmicutes.Clostridia.Clostridiales.Lachnospiraceae..Eubacterium..ventriosum.group	SLC35A5
193328	ENSG00000138459	rs6794410	0.131951024	0.095082525	0.209024117	0.857796208	-0.269531613	0.268530203	0.151773817	-0.019167058	0.176702046	0.158568696	0.119634603	0.106553393	0.068637441	0.026552111	0.937567674	0.962141134	Bacteria.Firmicutes.Clostridia.Clostridiales.Ruminococcaceae.Ruminiclostridium.5	SLC35A5
193329	ENSG00000138459	rs6794410	0.814357936	0.380274231	0.041100188	0.216508923	-0.046796652	0.159480633	0.184913338	-0.094010235	0.19850253	0.180548584	0.088759449	0.075340052	0.329939072	0.122873932	0.998970432	0.998994847	Bacteria.Firmicutes.Erysipelotrichia.Erysipelotrichales.Erysipelotrichaceae.Erysipelatoclostridium	SLC35A5
193330	ENSG00000138459	rs6794410	0.859407637	0.532048981	0.492439588	0.725214053	-0.056599342	0.176815149	-0.051840879	0.025114114	0.318292621	0.28146878	0.075101429	0.071144979	0.806179818	0.45333503	0.999785669	0.999420701	Bacteria.Firmicutes.Clostridia.Clostridiales.Ruminococcaceae.Faecalibacterium	SLC35A5
193331	ENSG00000138459	rs6794410	0.31121771	0.133252129	0.27503857	0.790704337	-0.189496907	0.270996691	0.100451576	-0.022558015	0.185690303	0.178270801	0.091264037	0.084653464	0.182021979	0.033728861	0.999989953	0.995366106	Bacteria.Firmicutes.Clostridia.Clostridiales.Christensenellaceae	SLC35A5
193332	ENSG00000138459	rs6794410	0.625378533	0.183799756	0.15583404	0.959513756	-0.095717947	0.226140471	-0.144464377	0.0048971	0.195127563	0.168356332	0.100628794	0.096102744	0.350670806	0.063072662	0.465301759	0.913011928	Bacteria.Firmicutes.Bacilli.Lactobacillales	SLC35A5
193333	ENSG00000138459	rs6794410	0.222824775	0.268844026	0.712578738	0.875044187	-0.294838881	0.237277265	-0.036206709	-0.013026271	0.239581379	0.212782283	0.097860097	0.082514598	0.192915877	0.111128032	0.962147432	0.997412515	Bacteria.Proteobacteria.Gammaproteobacteria.Enterobacteriales.Enterobacteriaceae.Citrobacter	SLC35A5
193334	ENSG00000138459	rs6794410	0.087566653	0.051027715	0.305164588	0.202063511	-0.354527857	0.427107559	0.102738291	-0.118368756	0.204443184	0.214905161	0.099412761	0.091864086	0.148257516	0.046922176	0.998793879	0.998019463	Bacteria.Firmicutes.Clostridia.Clostridiales.Lachnospiraceae.Blautia	SLC35A5
193335	ENSG00000138459	rs6794410	0.199226842	0.073568423	0.872873395	0.128683391	-0.238164142	0.294878452	-0.016065716	0.153125637	0.183659959	0.162179623	0.100015258	0.099522852	0.128593437	0.021007404	0.864584304	0.980985352	Bacteria.Firmicutes.Clostridia.Clostridiales.Ruminococcaceaencultured	SLC35A5
193336	ENSG00000138459	rs6794410	0.306176902	0.114219276	0.58468284	0.849168505	-0.203277224	0.308534043	0.06214584	0.020111658	0.197112791	0.192749279	0.113145316	0.105336624	0.206815039	0.037795934	0.944897343	0.950167126	Bacteria.Firmicutes.Clostridia.Clostridiales.Lachnospiraceae..Eubacterium..eligens.group	SLC35A5
193337	ENSG00000138459	rs6794410	0.75781024	0.616165297	0.369382312	0.880978713	0.142833191	0.229233097	-0.079727279	0.012384269	0.461287898	0.455119037	0.088212247	0.082391686	0.908634938	0.686668808	0.998912436	0.995383189	Bacteria.Bacteroidetes.Bacteroidia.Bacteroidales	SLC35A5
193338	ENSG00000138459	rs6794410	0.062359086	0.01805866	0.160745878	0.047203734	-0.393143701	0.432663165	0.143435917	-0.15353606	0.207370489	0.178427349	0.10111707	0.075922336	0.097033665	0.014652727	0.99786128	0.999462671	Bacteria.Firmicutes.Clostridia.Clostridiales.Lachnospiraceae.Anaerostipes	SLC35A5
193339	ENSG00000138459	rs6794410	0.564597738	0.866209033	0.38913978	0.60523872	0.514638459	-0.13236969	-0.135899034	0.071553576	0.888926358	0.782634912	0.156765088	0.13776939	0.987348183	0.81052538	0.996576058	0.843195709	Bacteria.Firmicutes.Clostridia.Clostridiales	SLC35A5
193340	ENSG00000138459	rs6794410	0.252689818	0.133760064	0.759742903	0.850696652	-0.224262162	0.296786867	-0.03272586	-0.020795593	0.194346192	0.195496343	0.106568192	0.110047378	0.182630035	0.055975901	0.997851323	0.979095753	Bacteria.Firmicutes.Clostridia.Clostridiales.Lachnospiraceae.Fusicatenibacter	SLC35A5
193341	ENSG00000138459	rs6794410	0.854807134	0.405664798	0.308495398	0.747363937	-0.049492165	0.206002036	0.107847966	-0.028753865	0.269409253	0.24614676	0.105083897	0.088892594	0.525433684	0.200820751	0.999814869	0.942552604	Bacteria.Actinobacteria.Actinobacteria.Corynebacteriales.Corynebacteriaceae	SLC35A5
193342	ENSG00000138459	rs6794410	0.316509516	0.206367184	0.96671507	0.817672336	-0.253176049	0.301227613	-0.004111433	0.019328058	0.250839401	0.236039859	0.098154836	0.083504391	0.407766767	0.147526113	0.999028109	0.997798285	Bacteria.Actinobacteria.Actinobacteria.Micrococcales.Micrococcaceae	SLC35A5
193343	ENSG00000138459	rs6794410	0.17343299	0.354224727	0.528013787	0.753887257	-0.366825936	0.212093349	-0.074591058	-0.030254333	0.266563482	0.227325965	0.117577633	0.096098713	0.21011382	0.196347727	0.963485106	0.977431316	Bacteria.Firmicutes.Bacilli.Lactobacillales.Carnobacteriaceae.Granulicatella	SLC35A5
193344	ENSG00000138459	rs6794410	0.231227542	0.218207394	0.826898735	0.990960008	-0.265242956	0.255830472	-0.024543184	-0.001181767	0.219509899	0.205790639	0.111788249	0.103908109	0.160924833	0.08020604	0.998173674	0.999631787	Bacteria.Firmicutes.Bacilli.Bacillales	SLC35A5
193345	ENSG00000138459	rs6794410	0.236785819	0.714672345	0.987150266	0.196115311	-0.224746702	0.070636933	-0.001189742	-0.091677085	0.188243877	0.192385934	0.073592635	0.070201483	0.189777201	0.238847877	0.999770128	0.976854668	Bacteria.Firmicutes.Clostridia.Clostridiales.Clostridiaceae.1	SLC35A5
193346	ENSG00000138459	rs6794410	0.707657845	0.599442014	0.076523819	0.034315433	-0.073781247	0.092126765	0.181270135	-0.170311799	0.195899265	0.174564832	0.100738197	0.078805503	0.307868248	0.156235281	0.742202795	0.937826225	Bacteria.Firmicutes.Clostridia.Clostridiales.Peptostreptococcaceae.Intestinibacter	SLC35A5
193347	ENSG00000138459	rs6794410	0.757735691	0.616192344	0.369322672	0.880942207	0.142876997	0.229214402	-0.079735349	0.012387955	0.461282689	0.455116883	0.088210118	0.082390746	0.910171376	0.687141281	0.998947111	0.995399427	Bacteria.Bacteroidetes	SLC35A5
193348	ENSG00000138459	rs6794410	0.580367245	0.184640881	0.664474717	0.819842966	-0.14676401	0.271096278	0.06227377	0.022673535	0.264157153	0.202217413	0.142927457	0.099159834	0.414539999	0.102564508	0.995559908	0.994553009	Bacteria.Firmicutes.Clostridia.Clostridiales.Ruminococcaceae.Ruminiclostridium.9	SLC35A5
193349	ENSG00000138459	rs6794410	0.125989788	0.046320576	0.256872511	0.08344336	-0.284224702	0.33252446	0.111657287	-0.155709844	0.183403332	0.163750998	0.097626698	0.088589609	0.099822863	0.020740902	0.882952099	0.774092945	Bacteria.Firmicutes.Clostridia.Clostridiales.Lachnospiraceaencultured	SLC35A5
193350	ENSG00000138459	rs6794410	0.176476876	0.111326535	0.642802141	0.59661648	-0.247567183	0.261562164	0.047735686	-0.04816684	0.181193154	0.162071154	0.102453254	0.090564916	0.106285314	0.033383832	0.997048205	0.999513539	Bacteria.Firmicutes.Clostridia.Clostridiales.Lachnospiraceae.Dorea	SLC35A5
193351	ENSG00000138459	rs6794410	0.499191395	0.365928303	0.014095993	0.350407961	0.16267978	0.212417024	0.363604204	-0.11122123	0.239407656	0.233324565	0.144183151	0.11826181	0.421692575	0.188593928	0.580488041	0.978883571	Bacteria.Firmicutes.Clostridia.Clostridiales.Family.XIII.Family.XIII.AD3011.group	SLC35A5
193352	ENSG00000138459	rs6794410	0.381604363	0.099465757	0.891729896	0.050550244	-0.162531392	0.257619876	0.010538259	0.123632246	0.18452001	0.154174974	0.077123247	0.062075272	0.214471465	0.037690328	0.875404975	0.781953157	Bacteria.Firmicutes.Negativicutes.Selenomonadales.Acidaminococcaceae.Phascolarctobacterium	SLC35A5
193353	ENSG00000138459	rs6794410	0.854359285	0.348866296	0.097394426	0.378350929	0.044109268	0.179448021	0.16193707	-0.065095235	0.23936076	0.190193981	0.096305728	0.073396013	0.623986589	0.236824913	0.984987993	0.971423926	Bacteria.Proteobacteria.Deltaproteobacteria.Desulfovibrionales.Desulfovibrionaceae.Desulfovibrio	SLC35A5
193354	ENSG00000138459	rs6794410	0.186552466	0.181273755	0.831941028	0.725864686	-0.239355928	0.22498565	-0.015682023	-0.023875778	0.179329701	0.166519099	0.073605623	0.067804394	0.120211574	0.044692115	0.856336696	0.87724048	Bacteria.Fusobacteria.Fusobacteriia.Fusobacteriales	SLC35A5
193355	ENSG00000138459	rs6794410	0.185154117	0.109582321	0.1099819	0.572803247	-0.237423783	0.265740955	-0.148109823	0.051512839	0.177310102	0.163840606	0.091420799	0.090890878	0.102205764	0.029542588	0.686323333	0.912308565	Bacteria.Proteobacteria.Gammaproteobacteria.Pasteurellales.Pasteurellaceae	SLC35A5
193356	ENSG00000138459	rs6794410	0.196836394	0.162955377	0.639706265	0.166908522	-0.230782471	0.22598195	0.039532621	-0.107378204	0.177009689	0.160162822	0.084062108	0.07682951	0.119321912	0.04754087	0.999334555	0.984149161	Bacteria.Firmicutes.Erysipelotrichia.Erysipelotrichales.Erysipelotrichaceae.Erysipelotrichaceae.UCG.003	SLC35A5
193357	ENSG00000138459	rs6794410	0.220539104	0.252722441	0.70489871	0.200015056	-0.230986702	0.19352488	-0.040945122	0.139714163	0.186759453	0.167720828	0.107647996	0.107931833	0.12962878	0.054548767	0.998239218	0.91852862	Bacteria.Firmicutes.Clostridia.Clostridiales.Ruminococcaceae.Flavonifractor	SLC35A5
193358	ENSG00000138459	rs6794410	0.147484478	0.100461078	0.63436588	0.522209268	-0.286819654	0.329822219	0.039210923	-0.049977643	0.195690917	0.197977196	0.082064253	0.077680279	0.139338735	0.042702204	0.939216677	0.915747216	Bacteria.Firmicutes.Clostridia.Clostridiales.Lachnospiraceae.Roseburia	SLC35A5
193359	ENSG00000138468	rs2317704	0.029676853	0.370420581	0.262590181	0.926101181	0.851745068	-0.389454356	-0.11059202	-0.010459802	0.3832271	0.431843542	0.097874001	0.112342598	0.380256531	0.595743169	0.865787335	0.99665811	Bacteria.Proteobacteria	SENP7
193360	ENSG00000138468	rs2317704	0.002881802	0.000993423	0.742755767	0.822903099	0.403201093	-0.437349106	-0.016300885	0.010127126	0.130251595	0.12690606	0.049458515	0.045068561	0.008890922	0.001017258	0.782682752	0.878197235	Bacteria.Proteobacteria.Betaproteobacteria.Burkholderiales.Alcaligenaceae.Sutterella	SENP7
193361	ENSG00000138468	rs2317704	0.001492576	0.000555451	0.427164381	0.375097141	0.457253197	-0.48999856	0.048796367	-0.058098515	0.13794365	0.135017023	0.061072851	0.065059295	0.006420012	0.000587689	0.999417824	0.997023453	Bacteria.Firmicutes.Clostridia.Clostridiales.Christensenellaceae.Christensenellaceae.R.7.group	SENP7
193362	ENSG00000138468	rs2317704	0.008490565	0.008189813	0.528215199	0.843385542	0.496208339	-0.466405614	0.050736071	-0.013637056	0.182885758	0.171063566	0.080014272	0.068754535	0.043658963	0.015873024	0.878752943	0.942975841	Bacteria.Firmicutes.Clostridia.Clostridiales.Lachnospiraceae..Eubacterium..xylanophilum.group	SENP7
193363	ENSG00000138468	rs2317704	0.007798021	0.000224359	0.991430722	0.106772686	0.41764476	-0.597527026	0.000575254	-0.088497804	0.152174931	0.153028748	0.053358322	0.054121207	0.034888277	0.000934294	0.951225567	0.926870238	Bacteria.Firmicutes.Clostridia.Clostridiales.Lachnospiraceae.Lachnospiraceae.UCG.010	SENP7
193364	ENSG00000138468	rs2317704	0.301550763	0.047035582	0.722346538	0.404463527	0.333713732	-0.697248192	0.029835232	0.076564039	0.320487974	0.344513106	0.083608472	0.091249587	0.561121006	0.136574432	0.878361245	0.890273479	Bacteria.Firmicutes.Clostridia.Clostridiales.Lachnospiraceae..Eubacterium..rectale.group	SENP7
193365	ENSG00000138468	rs2317704	0.014907609	0.001693259	0.909731445	0.418140685	0.4005868	-0.500361195	-0.007706846	-0.055070934	0.160226824	0.152855491	0.06771492	0.067591703	0.047117083	0.003003757	0.970428374	0.944003208	Bacteria.Firmicutes.Clostridia.Clostridiales.Ruminococcaceae.Ruminococcaceae.UCG.003	SENP7
193366	ENSG00000138468	rs2317704	0.022961095	0.029343684	0.5252817	0.683274379	0.359374514	-0.397671524	-0.032631718	0.024543088	0.154340259	0.178545267	0.051097428	0.059889328	0.05509347	0.024849793	0.998735039	0.999709092	Bacteria.Bacteroidetes.Bacteroidia.Bacteroidales.Prevotellaceae.Prevotella.9	SENP7
193367	ENSG00000138468	rs2317704	0.180319614	0.230765363	0.091609135	0.172356191	0.224892316	-0.240665843	-0.095112553	0.092789644	0.166081246	0.198970934	0.055559375	0.067256769	0.215138608	0.13538452	0.999614985	0.99936283	Bacteria.Firmicutes.Clostridia.Clostridiales.Lachnospiraceae.Tyzzerella.4	SENP7
193368	ENSG00000138468	rs2317704	0.062533442	0.007938261	0.89737309	0.457518163	0.396327445	-0.551365385	0.010357211	0.057896221	0.209192652	0.201377572	0.079991949	0.077470659	0.202156685	0.024821906	0.997570438	0.98026227	Bacteria.Firmicutes.Clostridia.Clostridiales.Lachnospiraceae.Lachnospiraceae.UCG.008	SENP7
193369	ENSG00000138468	rs2317704	0.008029138	0.01024081	0.52752998	0.861097873	0.497664572	-0.468045123	0.045054824	-0.012231749	0.182042058	0.17705673	0.070936315	0.069632571	0.055762622	0.019329945	0.997152221	0.990360691	Bacteria.Firmicutes.Clostridia.Clostridiales.Family.XI	SENP7
193370	ENSG00000138468	rs2317704	0.000854134	0.001330524	0.155373474	0.60185268	0.571917342	-0.507093055	-0.080371384	0.027867007	0.163671814	0.151271787	0.055920574	0.053154738	0.007828323	0.003631148	0.770904473	0.899649397	Bacteria.Firmicutes.Negativicutes.Selenomonadales.Veillonellaceae	SENP7
193371	ENSG00000138468	rs2317704	0.015683483	0.106242679	0.961893783	0.44870046	0.385873353	-0.314715099	-0.002999527	0.055200875	0.15557191	0.192168349	0.062543624	0.07243021	0.053448884	0.062509993	0.998781983	0.970086799	Bacteria.Firmicutes.Clostridia.Clostridiales.Ruminococcaceae.Ruminococcus.1	SENP7
193372	ENSG00000138468	rs2317704	0.049862563	0.006317578	0.697035123	0.796001702	0.35926183	-0.447672184	0.031994311	0.018189699	0.179828814	0.158693553	0.081820771	0.070075661	0.083430448	0.006259588	0.999513786	0.974686324	Bacteria.Firmicutes.Erysipelotrichia.Erysipelotrichales.Erysipelotrichaceae	SENP7
193373	ENSG00000138468	rs2317704	0.001589645	0.002865664	0.34101036	0.855420074	0.506716477	-0.448111413	0.065875062	0.012010022	0.153822433	0.144670323	0.068684473	0.065656568	0.010630845	0.003966682	0.753511363	0.996716587	Bacteria.Bacteroidetes.Bacteroidia.Bacteroidales.Porphyromonadaceae.Odoribacter	SENP7
193374	ENSG00000138468	rs2317704	0.002204251	0.001511663	0.12381757	0.66481995	0.396373444	-0.408760857	0.085066293	-0.024509271	0.124412908	0.123469183	0.054570357	0.056314181	0.0056222	0.001129129	0.996546716	0.99835739	Bacteria.Firmicutes.Clostridia.Clostridiales.Ruminococcaceae.Ruminococcaceae.UCG.002	SENP7
193375	ENSG00000138468	rs2317704	0.122677102	0.236730681	0.517729379	0.046394812	0.327483686	-0.212455577	-0.049306187	0.136346011	0.209432427	0.177927896	0.075815879	0.067166829	0.232574893	0.177891539	0.787172373	0.665175666	Bacteria.Firmicutes.Erysipelotrichia.Erysipelotrichales.Erysipelotrichaceae.Faecalitalea	SENP7
193376	ENSG00000138468	rs2317704	0.00723398	0.005099581	0.02749106	0.030586224	0.346226931	-0.373694551	0.125348023	-0.107201327	0.124904638	0.12897195	0.055599792	0.048509796	0.01701845	0.005459609	0.724214891	0.994448463	Bacteria.Bacteroidetes.Bacteroidia.Bacteroidales.Porphyromonadaceae	SENP7
193377	ENSG00000138468	rs2317704	0.306047906	0.093472622	0.357271233	0.541904164	0.236099251	-0.339601794	-0.078193494	0.043838176	0.228877943	0.199537786	0.084345321	0.07150016	0.454031596	0.112854553	0.996483139	0.871021559	Bacteria.Bacteroidetes.Bacteroidia.Bacteroidales.Porphyromonadaceae.Butyricimonas	SENP7
193378	ENSG00000138468	rs2317704	0.001808339	0.001079417	0.873273878	0.942141172	0.414367914	-0.442987613	0.00770875	-0.003451705	0.127429286	0.129540939	0.048142923	0.047377177	0.005126707	0.001151897	0.998121662	0.998441752	Bacteria.Proteobacteria.Betaproteobacteria.Burkholderiales.Alcaligenaceae.Parasutterella	SENP7
193379	ENSG00000138468	rs2317704	0.00700502	0.008866091	0.757831007	0.602553108	0.458242579	-0.41141353	0.023724545	0.040072376	0.164620701	0.152532876	0.076626552	0.076583698	0.036102192	0.013160674	0.99846362	0.994553009	Bacteria.Firmicutes.Clostridia.Clostridiales.Ruminococcaceae.Ruminiclostridium.9	SENP7
193380	ENSG00000138468	rs2317704	0.165433232	0.205908866	0.676780689	0.730877946	0.577509284	-0.595898844	-0.031785792	0.028690803	0.411752429	0.466464885	0.075911908	0.083060881	0.728627383	0.447512816	0.99911693	0.987665832	Bacteria.Bacteroidetes.Bacteroidia.Bacteroidales.Bacteroidaceae.Bacteroides	SENP7
193381	ENSG00000138468	rs2317704	0.002151958	0.071732762	0.386969891	0.499606617	0.563982536	-0.328363962	-0.052755627	-0.043520522	0.176577087	0.179412204	0.060576542	0.064109201	0.026915087	0.077847455	0.803917159	0.995251343	Bacteria.Proteobacteria.Gammaproteobacteria	SENP7
193382	ENSG00000138468	rs2317704	0.001599784	0.0013537	0.588268274	0.744074621	0.428823892	-0.453276955	0.036195827	-0.02200423	0.130259238	0.135444333	0.066535323	0.067119965	0.005353291	0.001044392	0.72118025	0.896631776	Bacteria.Firmicutes.Clostridia.Clostridiales.Peptostreptococcaceae	SENP7
193383	ENSG00000138468	rs2317704	0.001164557	0.000415777	0.505652122	0.277172304	0.428186234	-0.474432357	-0.037015525	0.063928718	0.12611256	0.127591005	0.055306573	0.058342643	0.00343566	0.000454659	0.972085394	0.950708623	Bacteria.Proteobacteria.Deltaproteobacteria.Desulfovibrionales.Desulfovibrionaceae	SENP7
193384	ENSG00000138468	rs2317704	0.020409956	0.004089658	0.337208821	0.6076931	0.367815217	-0.560676763	0.055736083	0.033387041	0.154801245	0.188460706	0.057654315	0.064724203	0.055675041	0.005960238	0.977926477	0.969189617	Bacteria.Firmicutes.Clostridia.Clostridiales.Ruminococcaceae.Subdoligranulum	SENP7
193385	ENSG00000138468	rs2317704	0.003065859	0.004180466	0.259032488	0.306868363	0.573824928	-0.603120328	0.103918228	-0.097124529	0.186643184	0.203250653	0.091277402	0.094315009	0.026857501	0.010446377	0.998330087	0.999834196	Bacteria.Actinobacteria.Coriobacteriia.Coriobacteriales.Coriobacteriaceae.Collinsella	SENP7
193386	ENSG00000138468	rs2317704	0.002281515	0.000988584	0.174166282	0.327027453	0.397707887	-0.428890381	0.082158501	-0.05842874	0.125285268	0.1243953	0.059805845	0.059171226	0.005586715	0.000986161	0.938886721	0.921764212	Bacteria.Firmicutes.Clostridia.Clostridiales.Lachnospiraceae.Coprococcus.1	SENP7
193387	ENSG00000138468	rs2317704	0.000837804	0.001189699	0.139935792	0.054233779	0.437196293	-0.428157128	0.079104471	-0.094899697	0.124898736	0.126360177	0.052947345	0.048421035	0.00266239	0.001018284	0.934169653	0.990835033	Bacteria.Bacteroidetes.Bacteroidia.Bacteroidales.Porphyromonadaceae.Parabacteroides	SENP7
193388	ENSG00000138468	rs2317704	0.102814738	0.129438222	0.884589132	0.320897838	0.393758894	-0.302718912	-0.012207349	0.067765354	0.238021119	0.19714515	0.08377451	0.067756188	0.197370067	0.162194959	0.769970689	0.754183862	Bacteria.Firmicutes.Erysipelotrichia.Erysipelotrichales.Erysipelotrichaceae.Holdemanella	SENP7
193389	ENSG00000138468	rs2317704	0.931145752	0.595621153	0.276473438	0.698475205	-0.038919003	-0.259660155	0.096986607	-0.036498486	0.448718081	0.486898317	0.088382096	0.093809029	0.931307933	0.693956796	0.956359196	0.939156644	Bacteria.Firmicutes.Clostridia.Clostridiales.Ruminococcaceae	SENP7
193390	ENSG00000138468	rs2317704	0.981500418	0.720196486	0.50844609	0.862691738	-0.015442301	-0.299200076	0.0719459	-0.023596447	0.663445662	0.831731766	0.108209415	0.135904786	0.999415694	0.886264818	0.990344402	0.976929885	Bacteria.Firmicutes	SENP7
193391	ENSG00000138468	rs2317704	0.27195847	0.329762198	0.845832327	0.893802293	0.496944509	-0.508857056	-0.015511839	0.01193939	0.448576776	0.518266621	0.079464438	0.089093121	0.895032652	0.565958684	0.998912436	0.995383189	Bacteria.Bacteroidetes.Bacteroidia.Bacteroidales	SENP7
193392	ENSG00000138468	rs2317704	0.037663431	0.009435673	0.327052022	0.502161187	0.326029086	-0.385708674	0.057936737	-0.037925742	0.153698868	0.144239531	0.058675973	0.056203104	0.074527905	0.00929112	0.99786128	0.999462671	Bacteria.Firmicutes.Clostridia.Clostridiales.Lachnospiraceae.Anaerostipes	SENP7
193393	ENSG00000138468	rs2317704	0.041126467	0.077310476	0.693611909	0.987340787	0.483693393	-0.444332193	0.033199117	-0.001390458	0.232206678	0.247605673	0.083902409	0.087302707	0.142084188	0.089278469	0.996423631	0.978694418	Bacteria.Bacteroidetes.Bacteroidia.Bacteroidales.Prevotellaceae.Prevotella.7	SENP7
193394	ENSG00000138468	rs2317704	0.00703701	0.019951702	0.81714018	0.093679221	0.395581496	-0.335507436	-0.01435366	0.115156319	0.14219466	0.140664881	0.061829364	0.06770526	0.021159105	0.010839724	0.963722971	0.869982542	Bacteria.Firmicutes.Clostridia.Clostridiales.Lachnospiraceae..Eubacterium..eligens.group	SENP7
193395	ENSG00000138468	rs2317704	0.046980137	0.082179415	0.890153626	0.879184482	0.392430311	-0.413086569	-0.010604918	0.014141508	0.193851135	0.234035161	0.076490272	0.092674449	0.152431473	0.078544382	0.99946547	0.972078348	Bacteria.Firmicutes.Erysipelotrichia.Erysipelotrichales.Erysipelotrichaceae..Clostridium..innocuum.group	SENP7
193396	ENSG00000138468	rs2317704	0.006983239	0.014545746	0.840074003	0.181312006	0.423688295	-0.369481575	-0.017048789	-0.120703009	0.152145485	0.147223608	0.084151622	0.089344107	0.020551086	0.010846799	0.757851004	0.869498885	Bacteria.Actinobacteria.Actinobacteria	SENP7
193397	ENSG00000138468	rs2317704	0.002657242	0.000590776	0.025963024	0.394646891	0.379781189	-0.439203112	-0.098358053	0.040328125	0.121604594	0.121662546	0.043174833	0.047067418	0.007310928	0.000576786	0.413033309	0.8806471	Bacteria.Fusobacteria.Fusobacteriia.Fusobacteriales.Fusobacteriaceae.Fusobacterium	SENP7
193398	ENSG00000138468	rs2317704	0.432080234	0.236126259	0.413633751	0.813115679	0.220768844	-0.378585368	0.049634125	-0.015821673	0.27928546	0.316645751	0.060329805	0.066657917	0.683811434	0.312067822	0.999785669	0.999420701	Bacteria.Firmicutes.Clostridia.Clostridiales.Ruminococcaceae.Faecalibacterium	SENP7
193399	ENSG00000138468	rs2317704	0.225828109	0.18659608	0.289142131	0.542581069	0.246867851	-0.321528653	-0.073635975	0.052035124	0.201920057	0.240919132	0.068908727	0.085012178	0.3841164	0.189911919	0.999437234	0.98110946	Bacteria.Proteobacteria.Betaproteobacteria.Neisseriales.Neisseriaceae	SENP7
193400	ENSG00000138468	rs2317704	0.00132918	0.003973772	0.356934891	0.941483127	0.477475126	-0.438687631	0.060358948	-0.005021665	0.14242248	0.14696199	0.065061831	0.068149537	0.008539365	0.005759847	0.821970833	0.99827201	Bacteria.Firmicutes.Clostridia.Clostridiales.Ruminococcaceae..Eubacterium..coprostanoligenes.group	SENP7
193401	ENSG00000138468	rs2317704	0.040267862	0.015539093	0.830209694	0.597464537	0.451722309	-0.537348438	0.016312003	-0.039834367	0.215904688	0.216326891	0.075769651	0.075071657	0.219641727	0.050707649	0.998986731	0.998377846	Bacteria.Firmicutes.Clostridia.Clostridiales.Family.XI.Anaerococcus	SENP7
193402	ENSG00000138468	rs2317704	0.002819435	0.000209857	0.742998876	0.082639091	0.458989885	-0.713899727	0.022201484	-0.133631319	0.147918388	0.181905434	0.067427633	0.075825348	0.023105924	0.00125955	0.988161388	0.950695192	Bacteria.Firmicutes.Bacilli.Lactobacillales.Carnobacteriaceae	SENP7
193403	ENSG00000138468	rs2317704	0.00157544	0.00094907	0.307309692	0.569450901	0.509609618	-0.494502688	0.075576757	-0.03949913	0.154562659	0.142886375	0.073458073	0.06908773	0.008971597	0.001664262	0.911591624	0.885202378	Bacteria.Firmicutes.Clostridia.Clostridiales.Ruminococcaceae.Ruminococcaceae.UCG.005	SENP7
193404	ENSG00000138468	rs2317704	0.000852875	0.000167417	0.561472879	0.256334	0.452539179	-0.625624677	0.030851057	0.064498545	0.129490754	0.156741407	0.052862582	0.056329369	0.003994223	0.000309445	0.997528932	0.993985312	Bacteria.Bacteroidetes.Bacteroidia.Bacteroidales.Rikenellaceae.Alistipes	SENP7
193405	ENSG00000138468	rs2317704	0.014163306	0.010974964	0.716443454	0.807746556	0.461624915	-0.476663584	-0.024443384	0.016270077	0.183185958	0.18211209	0.067008948	0.066595294	0.055805306	0.013694155	0.964011852	0.931534808	Bacteria.Proteobacteria.Betaproteobacteria	SENP7
193406	ENSG00000138468	rs2317704	0.357051753	0.084352038	0.080530115	0.368858087	0.171062899	-0.317830629	-0.111411184	0.055675494	0.184436419	0.181370346	0.06277137	0.061532925	0.361119276	0.090359188	0.999586829	0.996426659	Bacteria.Firmicutes.Negativicutes.Selenomonadales.Veillonellaceae.Megasphaera	SENP7
193407	ENSG00000138468	rs2317704	0.085758227	0.094352195	0.213330532	0.311288148	0.286972102	-0.312061954	-0.097268534	0.080921187	0.164517751	0.183858423	0.077406576	0.079307282	0.086985125	0.038438071	0.999550314	0.996901429	Bacteria.Proteobacteria.Gammaproteobacteria.Pseudomonadales	SENP7
193408	ENSG00000138468	rs2317704	0.000117657	0.000125215	0.000756878	0.022748325	0.480571537	-0.475760555	0.159728854	-0.104737075	0.117363819	0.116705694	0.045217274	0.044908351	0.000706375	0.000202847	0.229202547	0.81185831	Bacteria.Firmicutes.Negativicutes.Selenomonadales.Acidaminococcaceae	SENP7
193409	ENSG00000138468	rs2317704	0.001253917	0.000365464	0.405314998	0.767826706	0.417034106	-0.463252684	0.072114178	0.019819892	0.123697278	0.123279549	0.086102954	0.066860239	0.003115198	0.000378227	0.948026682	0.962141134	Bacteria.Firmicutes.Clostridia.Clostridiales.Ruminococcaceae.Ruminiclostridium.5	SENP7
193410	ENSG00000138468	rs2317704	0.004453608	0.001396645	0.605969568	0.57974093	0.458795641	-0.485118613	-0.030285298	0.032689544	0.155776006	0.145400107	0.058429922	0.058739729	0.016896792	0.002423123	0.999507593	0.935584968	Bacteria.Firmicutes.Clostridia.Clostridiales.Lachnospiraceae.Lachnoclostridium	SENP7
193411	ENSG00000138468	rs2317704	0.026337895	0.085609336	0.990399491	0.203695736	0.413582578	-0.30907863	0.001179562	-0.134938719	0.182017231	0.177105025	0.097658713	0.10510764	0.074490649	0.053120831	0.965047569	0.949592213	Bacteria.Actinobacteria	SENP7
193412	ENSG00000138468	rs2317704	0.137634306	0.030520122	0.527265562	0.965567588	0.311943444	-0.44939627	-0.058293529	-0.003805074	0.207560714	0.20327315	0.091720995	0.087811771	0.18990431	0.043458867	0.998201428	0.99782309	Bacteria.Firmicutes.Bacilli.Bacillales.Staphylococcaceae.Staphylococcus	SENP7
193413	ENSG00000138468	rs2317704	0.009631662	0.011447042	0.224877522	0.018277165	0.362393582	-0.336970179	-0.097606296	0.21157825	0.135910151	0.129529764	0.079669624	0.08742539	0.024768202	0.009129397	0.737064272	0.605561419	Bacteria.Firmicutes.Clostridia.Clostridiales.Ruminococcaceae.Butyricicoccus	SENP7
193414	ENSG00000138468	rs2317704	0.000332654	0.000176241	0.086599527	0.851047525	0.468135016	-0.481910809	-0.093005778	-0.011347611	0.123639042	0.121196062	0.053465364	0.060193145	0.001464002	0.000265572	0.397130022	0.995060219	Bacteria.Firmicutes.Negativicutes.Selenomonadales.Veillonellaceae.Veillonella	SENP7
193415	ENSG00000138468	rs2317704	0.001672511	0.003021169	0.863341681	0.290900822	0.422068367	-0.396884423	-0.011222451	-0.070722079	0.128778257	0.128881053	0.064946764	0.066425719	0.006065386	0.002435533	0.761871394	0.955303348	Bacteria.Firmicutes.Bacilli.Lactobacillales.Streptococcaceae	SENP7
193416	ENSG00000138468	rs2317704	0.001637835	0.00075402	0.676802436	0.835387068	0.414943423	-0.443163068	-0.023562828	0.010833734	0.126338964	0.125411731	0.056277566	0.051930362	0.004550686	0.000661517	0.998880039	0.995349197	Bacteria.Proteobacteria.Deltaproteobacteria.Desulfovibrionales.Desulfovibrionaceae.Bilophila	SENP7
193417	ENSG00000138468	rs2317704	0.002789055	0.000875536	0.945767585	0.739010853	0.414519955	-0.449597572	-0.004551109	0.020443629	0.13342889	0.128955784	0.066651651	0.0611043	0.008569908	0.000839074	0.920797632	0.996448046	Bacteria.Firmicutes.Clostridia.Clostridiales.Lachnospiraceae..Eubacterium..hallii.group	SENP7
193418	ENSG00000138468	rs2317704	0.037175266	0.160165344	0.746447187	0.470773858	0.361210539	-0.308938637	-0.025117388	0.066796652	0.169833846	0.217483763	0.077359506	0.092083109	0.11396201	0.105232923	0.999274386	0.998480911	Bacteria.Firmicutes.Clostridia.Clostridiales.Ruminococcaceae.Ruminococcaceae.UCG.013	SENP7
193419	ENSG00000138468	rs2317704	0.002709693	0.004510047	0.396267483	0.56839159	0.496076086	-0.506258633	0.098792627	-0.073327023	0.159179158	0.172149492	0.115700311	0.127903965	0.014560842	0.007261162	0.845609889	0.994989321	Bacteria.Actinobacteria.Coriobacteriia.Coriobacteriales	SENP7
193420	ENSG00000138468	rs2317704	0.012454304	0.000318362	0.913363744	0.147983008	0.407850007	-0.634435984	-0.007281097	-0.099455544	0.158733518	0.166974466	0.066667862	0.067941293	0.051902053	0.001186398	0.998368957	0.997803387	Bacteria.Actinobacteria.Actinobacteria.Micrococcales	SENP7
193421	ENSG00000138468	rs2317704	0.084769562	0.161236874	0.824222168	0.497909861	0.372457219	-0.319514074	-0.01897894	0.066902829	0.212835184	0.225513978	0.085106333	0.098163144	0.24570973	0.138819104	0.998929462	0.998920199	Bacteria.Firmicutes.Clostridia.Clostridiales.Lachnospiraceae..Eubacterium..ventriosum.group	SENP7
193422	ENSG00000138468	rs2317704	0.005019155	0.015861267	0.229397958	0.0270288	0.36082069	-0.322673446	-0.06805133	0.123271524	0.124287418	0.1303232	0.056094908	0.05450867	0.013844863	0.008311699	0.647351023	0.635378611	Bacteria.Firmicutes.Clostridia.Clostridiales.Lachnospiraceae.Lachnospira	SENP7
193423	ENSG00000138468	rs2317704	0.001629457	0.002852409	0.822484318	0.26706985	0.42106058	-0.39723333	-0.014576175	-0.074032417	0.128135773	0.128179372	0.064712404	0.066141799	0.005902453	0.002491752	0.749744813	0.921307549	Bacteria.Firmicutes.Bacilli.Lactobacillales.Streptococcaceae.Streptococcus	SENP7
193424	ENSG00000138468	rs2317704	0.00064175	0.001120998	0.213450863	0.484981777	0.482912338	-0.465136426	-0.067733925	0.041177034	0.134733045	0.136502275	0.053917189	0.058634399	0.005346255	0.002241558	0.998302481	0.99762474	Bacteria.Proteobacteria.Gammaproteobacteria.Enterobacteriales.Enterobacteriaceae.Escherichia.Shigella	SENP7
193425	ENSG00000138468	rs2317704	0.001153956	0.000405485	0.486277447	0.266779088	0.428993898	-0.476720898	-0.038732607	0.065575743	0.126240954	0.127942701	0.055318283	0.058550525	0.003908479	0.000459501	0.90090992	0.939697157	Bacteria.Proteobacteria.Deltaproteobacteria	SENP7
193426	ENSG00000138468	rs2317704	0.001487538	0.000559228	0.437793322	0.384672848	0.454174301	-0.4870057	0.04894965	-0.057797194	0.13696918	0.134270135	0.062702876	0.066043564	0.006263601	0.000592732	0.999989953	0.995249858	Bacteria.Firmicutes.Clostridia.Clostridiales.Christensenellaceae	SENP7
193427	ENSG00000138468	rs2317704	0.000825405	0.000324756	0.593767376	0.461340503	0.433700451	-0.465187966	0.03877321	0.050011424	0.123733284	0.122625	0.072339442	0.06749463	0.003101149	0.000321039	0.998239218	0.975404565	Bacteria.Firmicutes.Clostridia.Clostridiales.Ruminococcaceae.Flavonifractor	SENP7
193428	ENSG00000138468	rs2317704	0.579293341	0.182033994	0.795136792	0.540903455	0.287136698	-0.78833261	0.025775259	0.069847682	0.515344858	0.584500657	0.098870032	0.113639343	0.88154005	0.475676989	0.881912195	0.832422914	Bacteria.Firmicutes.Clostridia.Clostridiales.Lachnospiraceae	SENP7
193429	ENSG00000138468	rs2317704	0.000325881	0.000183565	0.136868043	0.831577412	0.502465616	-0.497578074	0.103236695	-0.012080109	0.132488046	0.125516068	0.068555503	0.056575257	0.001697312	0.000220444	0.718186492	0.999116829	Bacteria.Firmicutes.Clostridia.Clostridiales.Ruminococcaceaencultured	SENP7
193430	ENSG00000138468	rs2317704	0.002682732	0.003913537	0.385113319	0.519244652	0.50082588	-0.515507639	0.096851287	-0.079137061	0.160528785	0.17239033	0.110773005	0.122128525	0.015874383	0.006822336	0.911325283	0.989731238	Bacteria.Actinobacteria.Coriobacteriia.Coriobacteriales.Coriobacteriaceae	SENP7
193431	ENSG00000138468	rs2317704	0.352920625	0.317739275	0.518860782	0.509327661	0.256428952	-0.278809504	0.061642846	-0.064633537	0.274097266	0.276944505	0.095042903	0.097414463	0.582190062	0.320551988	0.996108676	0.996850396	Bacteria.Firmicutes.Clostridia.Clostridiales.Lachnospiraceae..Ruminococcus..gnavus.group	SENP7
193432	ENSG00000138468	rs2317704	0.222339147	0.173287633	0.088449834	0.229104357	0.214387201	-0.267790606	-0.121953218	0.092748657	0.174022738	0.194530209	0.070526136	0.076404264	0.172664241	0.075872268	0.999305535	0.989974535	Bacteria.Proteobacteria.Gammaproteobacteria.Pseudomonadales.Pseudomonadaceae.Pseudomonas	SENP7
193433	ENSG00000138468	rs2317704	0.060529229	0.026593314	0.889873369	0.889627009	0.391306856	-0.423387243	-0.011044804	0.009602298	0.204912825	0.186659967	0.079458989	0.068926044	0.180052085	0.040537567	0.999469974	0.997826072	Bacteria.Bacteroidetes.Bacteroidia.Bacteroidales.Porphyromonadaceae.Barnesiella	SENP7
193434	ENSG00000138468	rs2317704	0.001009917	0.000537034	0.940940904	0.196246392	0.420577584	-0.440992522	0.004641362	-0.078386802	0.122226027	0.121164765	0.062409038	0.060042302	0.003010022	0.000518701	0.909618463	0.879046776	Bacteria.Proteobacteria.Gammaproteobacteria.Pasteurellales.Pasteurellaceae.Haemophilus	SENP7
193435	ENSG00000138468	rs2317704	0.001257005	0.000625198	0.225056938	0.40037117	0.422346957	-0.446445389	-0.057181019	0.037943713	0.1253027	0.124275959	0.046691385	0.044827907	0.00337687	0.000619132	0.937508231	0.932629835	Bacteria.Firmicutes.Negativicutes.Selenomonadales.Veillonellaceae.Dialister	SENP7
193436	ENSG00000138468	rs2317704	0.001638487	0.00073045	0.892168497	0.715401915	0.415687268	-0.452889518	0.008487839	-0.021483962	0.126570483	0.127802933	0.062371701	0.058670486	0.004987344	0.000772318	0.999334555	0.985136317	Bacteria.Firmicutes.Erysipelotrichia.Erysipelotrichales.Erysipelotrichaceae.Erysipelotrichaceae.UCG.003	SENP7
193437	ENSG00000138468	rs2317704	0.236378046	0.3565363	0.193953492	0.0398536	0.229582711	-0.168066906	-0.087136355	0.139258038	0.192125437	0.181010816	0.066398047	0.066416762	0.347666391	0.239737491	0.984987993	0.942894603	Bacteria.Proteobacteria.Deltaproteobacteria.Desulfovibrionales.Desulfovibrionaceae.Desulfovibrio	SENP7
193438	ENSG00000138468	rs2317704	0.011253636	0.035037011	0.725474955	0.317358297	0.377833781	-0.337677891	-0.023829806	0.073842697	0.144878173	0.156893248	0.06757363	0.073290591	0.026280399	0.021600578	0.998970432	0.998994847	Bacteria.Firmicutes.Erysipelotrichia.Erysipelotrichales.Erysipelotrichaceae.Erysipelatoclostridium	SENP7
193439	ENSG00000138468	rs2317704	0.002556961	0.001697386	0.852839087	0.719629069	0.424285473	-0.431287034	0.008978387	0.016316781	0.13529147	0.131786259	0.048212432	0.045262305	0.007409767	0.001783218	0.99894297	0.998882343	Bacteria.Verrucomicrobia.Verrucomicrobiae.Verrucomicrobiales.Verrucomicrobiaceae.Akkermansia	SENP7
193440	ENSG00000138468	rs2317704	0.006695257	0.031562454	0.773428289	0.515117133	0.445758723	-0.359395247	0.018570045	0.041784622	0.159198237	0.163610423	0.064239024	0.06385013	0.036541969	0.040864493	0.881349194	0.909473258	Bacteria.Firmicutes.Clostridia.Clostridiales.Ruminococcaceae.Ruminococcaceae.UCG.014	SENP7
193441	ENSG00000138468	rs2317704	0.001377874	0.000161534	0.783115027	0.325147092	0.411828669	-0.49532061	-0.020570456	-0.077664369	0.123270987	0.123768875	0.07442646	0.078343942	0.00447153	0.000207004	0.834856881	0.950702349	Bacteria.Actinobacteria.Actinobacteria.Bifidobacteriales.Bifidobacteriaceae	SENP7
193442	ENSG00000138468	rs2317704	0.001378658	0.000161554	0.78304463	0.325333769	0.411811075	-0.495331693	-0.020579807	-0.077643003	0.123272547	0.123772819	0.074435498	0.078352838	0.004477369	0.000206994	0.835626845	0.950831879	Bacteria.Actinobacteria.Actinobacteria.Bifidobacteriales.Bifidobacteriaceae.Bifidobacterium	SENP7
193443	ENSG00000138468	rs2317704	0.13828868	0.032300805	0.122466321	0.710497435	0.25204731	-0.407174137	0.119599416	-0.031041434	0.167990627	0.186189778	0.076442361	0.083267324	0.190065987	0.034049226	0.998793879	0.998019463	Bacteria.Firmicutes.Clostridia.Clostridiales.Lachnospiraceae.Blautia	SENP7
193444	ENSG00000138468	rs2317704	0.047741304	0.005315171	0.76069129	0.617883551	0.370038454	-0.474362001	0.025513532	0.036923898	0.183438466	0.164549313	0.083421965	0.073667956	0.089523652	0.006862095	0.993501001	0.94597323	Bacteria.Firmicutes.Erysipelotrichia.Erysipelotrichales	SENP7
193445	ENSG00000138468	rs2317704	0.045085223	0.048673199	0.902103829	0.527699534	0.390500663	-0.363593262	-0.009667185	0.044650918	0.1911739	0.181017629	0.078290724	0.070329355	0.131934762	0.047494154	0.998768023	0.985214694	Bacteria.Firmicutes.Clostridia.Clostridiales.Ruminococcaceae.Ruminococcaceae.NK4A214.group	SENP7
193446	ENSG00000138468	rs2317704	0.001713817	0.002112404	0.571327254	0.960845856	0.413953853	-0.422932869	-0.031214234	-0.002930203	0.126612529	0.132159753	0.054863744	0.059461611	0.004728033	0.002042808	0.996033175	0.973307761	Bacteria.Firmicutes.Clostridia.Clostridiales.Lachnospiraceae.Lachnospiraceae.NK4A136.group	SENP7
193447	ENSG00000138468	rs2317704	0.177413505	0.129825086	0.105765871	0.022293579	0.228550731	-0.236324826	-0.096869835	0.135002694	0.16764242	0.1540642	0.059067424	0.057682724	0.161994052	0.075188236	0.765788977	0.529968097	Bacteria.Firmicutes.Clostridia.Clostridiales.Lachnospiraceae.Tyzzerella	SENP7
193448	ENSG00000138468	rs2317704	0.01418926	0.025938046	0.467268263	0.781514751	0.538849839	-0.477445721	0.078971295	-0.02714725	0.213891115	0.209541037	0.108007954	0.097483749	0.099520355	0.057269071	0.934588369	0.991971083	Bacteria.Firmicutes.Clostridia.Clostridiales.Ruminococcaceae.Anaerotruncus	SENP7
193449	ENSG00000138468	rs2317704	0.271912503	0.32972499	0.845754092	0.893744903	0.496986284	-0.508892701	-0.015519454	0.011945719	0.448571075	0.518262762	0.079462602	0.08909191	0.896748936	0.566385035	0.998947111	0.995399427	Bacteria.Bacteroidetes	SENP7
193450	ENSG00000138468	rs2317704	0.003381035	0.000841531	0.289695316	0.950901654	0.383645741	-0.433486221	0.070620608	-0.004223695	0.126161564	0.123888566	0.066163439	0.068334508	0.008096271	0.000835151	0.997048205	0.999513539	Bacteria.Firmicutes.Clostridia.Clostridiales.Lachnospiraceae.Dorea	SENP7
193451	ENSG00000138468	rs2317704	0.003434966	0.000244856	0.826508816	0.092498564	0.450062066	-0.706498791	0.014340775	-0.127533779	0.148268024	0.182154769	0.065169529	0.074706498	0.026120881	0.001470711	0.963485106	0.971945944	Bacteria.Firmicutes.Bacilli.Lactobacillales.Carnobacteriaceae.Granulicatella	SENP7
193452	ENSG00000138468	rs2317704	0.002582813	0.000576365	0.025566122	0.394156118	0.380689899	-0.439903588	-0.098649464	0.040370672	0.12152182	0.121597979	0.043182423	0.047067925	0.007150732	0.00054795	0.419753004	0.87724048	Bacteria.Fusobacteria.Fusobacteriia.Fusobacteriales	SENP7
193453	ENSG00000138468	rs2317704	0.000414965	0.00184729	0.161151809	0.604079874	0.528513903	-0.463549232	-0.076207088	0.030354494	0.142112515	0.142863356	0.053776103	0.058257043	0.005176808	0.003771741	0.933185769	0.965530807	Bacteria.Proteobacteria.Gammaproteobacteria.Enterobacteriales.Enterobacteriaceae	SENP7
193454	ENSG00000138468	rs2317704	0.003289431	0.003655283	0.922539868	0.790751648	0.423918884	-0.469213443	-0.006112006	0.017875647	0.138974051	0.155677279	0.062618266	0.067097477	0.01244765	0.004234819	0.997851323	0.977487446	Bacteria.Firmicutes.Clostridia.Clostridiales.Lachnospiraceae.Fusicatenibacter	SENP7
193455	ENSG00000138468	rs2317704	0.002004149	0.000296639	0.504394024	0.172358469	0.471507825	-0.560938398	0.059263717	-0.112046313	0.146536611	0.146806268	0.088286543	0.081215029	0.008413694	0.000633288	0.998173674	0.986722564	Bacteria.Firmicutes.Bacilli.Bacillales	SENP7
193456	ENSG00000138468	rs2317704	0.005251963	0.009993017	0.720548133	0.13506836	0.395019413	-0.358396103	0.024829672	-0.105674499	0.136824828	0.135108448	0.069113551	0.069847005	0.017247849	0.007572813	0.668592396	0.910444892	Bacteria.Firmicutes.Bacilli.Lactobacillales	SENP7
193457	ENSG00000138468	rs2317704	0.010969939	0.021312742	0.904604786	0.259367757	0.409068904	-0.352423446	0.009312172	-0.084905201	0.156276828	0.149418712	0.077402868	0.074630178	0.037024077	0.020569846	0.828369598	0.982679299	Bacteria.Firmicutes.Bacilli	SENP7
193458	ENSG00000138468	rs2317704	0.001848226	0.001520845	0.508284504	0.657082589	0.452214458	-0.47266466	0.042262808	-0.029514641	0.139377235	0.142857221	0.063540599	0.066181608	0.006693157	0.001707967	0.82035943	0.994491973	Bacteria.Firmicutes.Clostridia.Clostridiales.Peptostreptococcaceae.Intestinibacter	SENP7
193459	ENSG00000138468	rs2317704	0.015488297	0.010052635	0.704852875	0.639605837	0.379752962	-0.402513439	0.021579166	-0.025664743	0.152803168	0.151867355	0.056724097	0.054557078	0.037598723	0.011369386	0.943988959	0.933192521	Bacteria.Proteobacteria.Betaproteobacteria.Burkholderiales.Alcaligenaceae	SENP7
193460	ENSG00000138468	rs2317704	0.000970184	0.000555304	0.993420928	0.20878143	0.420848892	-0.438738054	0.000521365	-0.076634109	0.12185107	0.120889675	0.062989376	0.060373695	0.002990361	0.0005194	0.891495472	0.833189375	Bacteria.Proteobacteria.Gammaproteobacteria.Pasteurellales.Pasteurellaceae	SENP7
193461	ENSG00000138468	rs2317704	0.034354321	0.002555458	0.229781271	0.621160987	0.32619249	-0.499467468	-0.06600413	-0.028989802	0.150967294	0.159254598	0.054452681	0.058383233	0.069282198	0.004220509	0.925613467	0.997412515	Bacteria.Proteobacteria.Gammaproteobacteria.Enterobacteriales.Enterobacteriaceae.Citrobacter	SENP7
193462	ENSG00000138468	rs2317704	0.000977349	0.001622401	0.13667967	0.315447117	0.593822891	-0.562120836	0.108256228	-0.075533582	0.172050259	0.170988644	0.071853697	0.074671087	0.011691776	0.00656482	0.940017368	0.908838596	Bacteria.Firmicutes.Clostridia.Clostridiales.Ruminococcaceae.Ruminiclostridium.6	SENP7
193463	ENSG00000138468	rs2317704	0.005124175	0.01375198	0.479218199	0.744931713	0.526856456	-0.426738378	0.063789023	0.03085815	0.181939246	0.168580619	0.089641277	0.094455276	0.036149735	0.023537669	0.893780473	0.997357724	Bacteria.Firmicutes.Clostridia.Clostridiales.Family.XIII.Family.XIII.AD3011.group	SENP7
193464	ENSG00000138468	rs2317704	0.126865693	0.05179901	0.252264759	0.645359096	0.277664047	-0.371104036	-0.079717638	0.033724671	0.179591599	0.187363236	0.069021028	0.07294366	0.14015483	0.032528555	0.99830237	0.997282036	Bacteria.Firmicutes.Clostridia.Clostridiales.Clostridiaceae.1.Clostridium.sensu.stricto.1	SENP7
193465	ENSG00000138468	rs2317704	0.002507878	0.001689591	0.841980402	0.712525107	0.424797861	-0.43124732	0.009640958	0.016740215	0.135173025	0.131713161	0.048169185	0.045236889	0.007162277	0.001801704	0.998409995	0.996467843	Bacteria.Verrucomicrobia	SENP7
193466	ENSG00000138468	rs2317704	0.161624364	0.081845038	0.179158664	0.370536876	0.249825247	-0.316984583	-0.092307195	0.063643028	0.176492929	0.179387561	0.067984068	0.070587354	0.151131372	0.047528459	0.995652601	0.993943049	Bacteria.Firmicutes.Clostridia.Clostridiales.Clostridiaceae.1	SENP7
193467	ENSG00000138468	rs2317704	0.887408812	0.750137768	0.4009169	0.769821028	-0.087029466	-0.23294905	0.086852136	-0.035748541	0.612314816	0.728444171	0.102729456	0.121670105	0.988429698	0.784629841	0.996576058	0.865503513	Bacteria.Firmicutes.Clostridia.Clostridiales	SENP7
193468	ENSG00000138468	rs2317704	0.001743003	0.001653946	0.578677353	0.984795727	0.422556202	-0.436095471	0.027817048	-0.000964459	0.129463955	0.132909307	0.049844105	0.050418091	0.004750374	0.001732902	0.99994518	0.999865593	Bacteria.Bacteroidetes.Bacteroidia.Bacteroidales.Prevotellaceae	SENP7
193469	ENSG00000138468	rs2317704	0.351727899	0.300562961	0.484790529	0.727040889	0.250220355	-0.334483218	0.059167895	-0.037808135	0.266794844	0.320565844	0.084215615	0.107853152	0.704400072	0.390508297	0.99967607	0.999141757	Bacteria.Firmicutes.Negativicutes.Selenomonadales	SENP7
193470	ENSG00000138468	rs2317704	0.019658026	0.014409348	0.920382371	0.752075609	0.4014832	-0.410472063	0.0062938	-0.018742132	0.167908123	0.163319063	0.06272773	0.059081848	0.052686125	0.01708967	0.990377206	0.940005034	Bacteria.Proteobacteria.Betaproteobacteria.Burkholderiales	SENP7
193471	ENSG00000138468	rs2317704	0.00244542	0.000889929	0.442760065	0.401983138	0.477198455	-0.506238116	0.050027858	-0.051620903	0.151437795	0.145417523	0.06478724	0.061196825	0.013339705	0.001731356	0.838858741	0.924960833	Bacteria.Firmicutes.Clostridia.Clostridiales.Ruminococcaceae.Ruminococcus.2	SENP7
193472	ENSG00000138468	rs2317704	0.027064177	0.03091202	0.585130489	0.238289759	0.347146727	-0.339964661	0.042290458	-0.089488	0.153539455	0.154148803	0.077087848	0.075196815	0.038156949	0.01533355	0.894572097	0.824493763	Bacteria.Firmicutes.Clostridia.Clostridiales.Lachnospiraceaencultured	SENP7
193473	ENSG00000138468	rs2317704	0.379609169	0.379430681	0.099416211	0.021681174	0.165329841	-0.15388419	-0.13577356	0.173754982	0.186907886	0.173902877	0.081242784	0.073884533	0.322006132	0.154950536	0.999550585	0.681325649	Bacteria.Firmicutes.Clostridia.Clostridiales.Lachnospiraceae.Lachnospiraceae.ND3007.group	SENP7
193474	ENSG00000138468	rs2317704	2.55E-05	6.16E-05	0.000741792	0.031437649	0.549438691	-0.506984067	0.171562401	-0.102204068	0.12133487	0.11842409	0.048480248	0.046491798	0.000265474	0.000133489	0.148565253	0.703907197	Bacteria.Firmicutes.Negativicutes.Selenomonadales.Acidaminococcaceae.Phascolarctobacterium	SENP7
193475	ENSG00000138468	rs2317704	0.00338332	0.000971317	0.32240451	0.190888772	0.541022948	-0.607729831	0.067276311	-0.089039548	0.17792852	0.17597887	0.067478557	0.067376301	0.024972539	0.003248586	0.999814869	0.907533519	Bacteria.Actinobacteria.Actinobacteria.Corynebacteriales.Corynebacteriaceae	SENP7
193476	ENSG00000138468	rs2317704	0.000797417	0.001634532	0.229323208	0.964169249	0.54810923	-0.464691781	0.102889524	0.003825123	0.155888951	0.141457431	0.084798369	0.084827216	0.006689319	0.003626788	0.788866045	0.994506574	Bacteria.Firmicutes.Clostridia.Clostridiales.Family.XIII	SENP7
193477	ENSG00000138468	rs2317704	0.007746475	0.001105426	0.939503352	0.321347408	0.412787617	-0.499559027	0.004210788	0.059030807	0.150272137	0.146411062	0.055271449	0.059078095	0.021991552	0.001502247	0.95947346	0.875170851	Bacteria.Firmicutes.Clostridia.Clostridiales.Lachnospiraceae.Roseburia	SENP7
193478	ENSG00000138468	rs2317704	0.014769634	0.000722645	0.930772691	0.180238157	0.423304694	-0.646552118	0.006109699	-0.100037927	0.169069247	0.182279831	0.070061422	0.073863238	0.09116899	0.003641535	0.999028109	0.997798285	Bacteria.Actinobacteria.Actinobacteria.Micrococcales.Micrococcaceae	SENP7
193479	ENSG00000138468	rs2317704	0.000849956	0.000166521	0.56131059	0.255758885	0.452681351	-0.626025063	0.030856522	0.064524376	0.12949119	0.156779656	0.052849975	0.056283135	0.003981447	0.00030468	0.997466038	0.994193156	Bacteria.Bacteroidetes.Bacteroidia.Bacteroidales.Rikenellaceae	SENP7
193480	ENSG00000138594	rs2593199	0.055825984	0.06290809	0.703937129	0.707764096	0.353861495	-0.3524388	-0.033699938	0.033523679	0.181772884	0.186299523	0.088297549	0.089043894	0.068642624	0.01922408	0.999417824	0.997023453	Bacteria.Firmicutes.Clostridia.Clostridiales.Christensenellaceae.Christensenellaceae.R.7.group	TMOD3
193481	ENSG00000138594	rs2593199	0.041383646	0.23411642	0.490014597	0.435834073	0.488756959	-0.265247432	0.070691305	0.06850517	0.234944723	0.220890213	0.101836367	0.087376987	0.111230763	0.143876858	0.871225668	0.892454602	Bacteria.Firmicutes.Clostridia.Clostridiales.Lachnospiraceae..Eubacterium..xylanophilum.group	TMOD3
193482	ENSG00000138594	rs2593199	0.021371092	0.087173749	0.598789196	0.923955092	0.398859933	-0.338741658	-0.042631449	-0.008220298	0.16918574	0.195092014	0.080634941	0.085790321	0.034290893	0.043509702	0.895889996	0.996759562	Bacteria.Bacteroidetes.Bacteroidia.Bacteroidales.Porphyromonadaceae	TMOD3
193483	ENSG00000138594	rs2593199	0.401019802	0.445919284	0.102040942	0.108605751	0.170200201	-0.161736567	-0.154922855	0.14586251	0.201358493	0.210916888	0.093433346	0.089677935	0.308325062	0.159580245	0.833321003	0.906546295	Bacteria.Firmicutes.Clostridia.Clostridiales.Ruminococcaceae.Ruminococcaceae.UCG.003	TMOD3
193484	ENSG00000138594	rs2593199	0.325729354	0.244042959	0.90145035	0.648864479	0.444089115	-0.627753033	-0.011754164	0.050945518	0.4485184	0.53405935	0.094557852	0.111373439	0.7910748	0.503909337	0.957429084	0.939156644	Bacteria.Firmicutes.Clostridia.Clostridiales.Ruminococcaceae	TMOD3
193485	ENSG00000138594	rs2593199	0.267188517	0.632687727	0.420283254	0.02834467	0.225278578	0.126368687	-0.065701834	0.215785879	0.201318055	0.263169899	0.081013814	0.096257762	0.351204482	0.290439797	0.99946547	0.972078348	Bacteria.Firmicutes.Erysipelotrichia.Erysipelotrichales.Erysipelotrichaceae..Clostridium..innocuum.group	TMOD3
193486	ENSG00000138594	rs2593199	0.080951923	0.042000883	0.634925963	0.920303586	0.333594858	-0.384213825	-0.07198606	0.015632066	0.188222009	0.18526783	0.150908885	0.155643864	0.113666449	0.034710535	0.895476495	0.994989321	Bacteria.Actinobacteria.Coriobacteriia.Coriobacteriales	TMOD3
193487	ENSG00000138594	rs2593199	0.013169305	0.010720726	0.093995014	0.179259937	0.396973181	-0.405732408	-0.130237692	0.096218458	0.155796671	0.154490706	0.076647478	0.07088144	0.020059826	0.005102278	0.998880039	0.947983348	Bacteria.Proteobacteria.Deltaproteobacteria.Desulfovibrionales.Desulfovibrionaceae.Bilophila	TMOD3
193488	ENSG00000138594	rs2593199	0.040103283	0.012353111	0.079590401	0.864595271	0.322462899	-0.38754964	-0.104787703	0.008999457	0.153992774	0.150650051	0.058851736	0.052568869	0.05010051	0.006808061	0.526709397	0.881163621	Bacteria.Proteobacteria.Betaproteobacteria.Burkholderiales.Alcaligenaceae.Sutterella	TMOD3
193489	ENSG00000138594	rs2593199	0.076008968	0.273058854	0.488894852	0.47685212	0.324393168	-0.272045126	-0.042613225	0.056866336	0.179953531	0.246136273	0.061229046	0.079482881	0.138440173	0.152136469	0.999614985	0.99936283	Bacteria.Firmicutes.Clostridia.Clostridiales.Lachnospiraceae.Tyzzerella.4	TMOD3
193490	ENSG00000138594	rs2593199	0.253702029	0.488815226	0.836538812	0.427842155	0.334086244	-0.202929308	0.016934845	-0.068183468	0.290144339	0.291526479	0.081755815	0.08546333	0.33728848	0.258813167	0.90726211	0.995251343	Bacteria.Proteobacteria.Gammaproteobacteria	TMOD3
193491	ENSG00000138594	rs2593199	0.076626141	0.12741023	0.400016844	0.076970009	0.325198629	-0.261226263	-0.056348727	0.108068223	0.180788637	0.169206212	0.06652186	0.060150444	0.098252928	0.074351308	0.856377162	0.602729419	Bacteria.Firmicutes.Clostridia.Clostridiales.Lachnospiraceae.Tyzzerella	TMOD3
193492	ENSG00000138594	rs2593199	0.049030653	0.023446358	0.831748658	0.506457221	0.37908272	-0.504367599	0.017503929	0.068035345	0.189037096	0.217405435	0.082061582	0.101847943	0.082751693	0.015475446	0.999513786	0.963742469	Bacteria.Firmicutes.Erysipelotrichia.Erysipelotrichales.Erysipelotrichaceae	TMOD3
193493	ENSG00000138594	rs2593199	0.007835009	0.003025164	0.863954842	0.119474168	0.416716821	-0.470358925	0.016661829	0.14668751	0.151932832	0.152762947	0.096864622	0.092990462	0.011325672	0.001931434	0.979903777	0.956901174	Bacteria.Firmicutes.Clostridia.Clostridiales.Ruminococcaceae.Ruminiclostridium.5	TMOD3
193494	ENSG00000138594	rs2593199	0.182694426	0.216821789	0.948645636	0.846276898	0.407422601	-0.457198249	-0.005594867	0.01964194	0.30254183	0.366652345	0.086536722	0.100916998	0.46385591	0.300196285	0.909948314	0.914753622	Bacteria.Firmicutes.Clostridia.Clostridiales.Lachnospiraceae..Eubacterium..rectale.group	TMOD3
193495	ENSG00000138594	rs2593199	0.016903815	0.015108913	0.83396185	0.806809807	0.389194526	-0.392478987	-0.01397662	0.018239033	0.158791944	0.157312104	0.066411807	0.074285052	0.024656998	0.00846147	0.760499239	0.99068874	Bacteria.Firmicutes.Negativicutes.Selenomonadales.Veillonellaceae.Veillonella	TMOD3
193496	ENSG00000138594	rs2593199	0.467050248	0.416640923	0.521118839	0.652906702	0.222343526	-0.262499191	-0.075812936	0.057027678	0.303946764	0.32113922	0.117526935	0.126228093	0.536969936	0.267999177	0.996483139	0.880926995	Bacteria.Bacteroidetes.Bacteroidia.Bacteroidales.Porphyromonadaceae.Butyricimonas	TMOD3
193497	ENSG00000138594	rs2593199	0.101399831	0.046832177	0.717499528	0.959542582	0.336930632	-0.39062599	-0.031632201	-0.004445665	0.202813341	0.192826257	0.08705545	0.087305814	0.151765985	0.036030412	0.988646549	0.999911927	Bacteria.Firmicutes.Clostridia.Clostridiales.Ruminococcaceae.Ruminococcus.1	TMOD3
193498	ENSG00000138594	rs2593199	0.169152114	0.311501114	0.391794842	0.238628697	0.276143355	-0.216984254	0.06157191	-0.088970559	0.198641938	0.212751035	0.071427025	0.074816575	0.225196264	0.138887017	0.952041951	0.866181679	Bacteria.Proteobacteria.Betaproteobacteria	TMOD3
193499	ENSG00000138594	rs2593199	0.29802437	0.266499236	0.272468945	0.421623448	0.225971244	-0.26380724	0.101716075	-0.079813372	0.215424896	0.23540612	0.091914734	0.098699855	0.411070029	0.212271631	0.995261573	0.978219933	Bacteria.Firmicutes.Clostridia.Clostridiales.Lachnospiraceae.Lachnospiraceae.UCG.008	TMOD3
193500	ENSG00000138594	rs2593199	0.411164894	0.611254968	0.028249806	0.004877191	0.151094525	-0.091395159	-0.220751748	0.258754603	0.182681476	0.17895543	0.098411623	0.088819714	0.312914395	0.184758174	0.611777295	0.840308892	Bacteria.Bacteroidetes.Bacteroidia.Bacteroidales.Porphyromonadaceae.Odoribacter	TMOD3
193501	ENSG00000138594	rs2593199	0.095032249	0.061556305	0.582411477	0.326312521	0.557031392	-0.745124433	-0.058621741	0.12981286	0.328879299	0.391788874	0.106085579	0.131266898	0.521772068	0.200848735	0.99967607	0.999141757	Bacteria.Firmicutes.Negativicutes.Selenomonadales	TMOD3
193502	ENSG00000138594	rs2593199	0.020426946	0.127407573	0.21362072	0.827558181	0.63792056	-0.418372975	0.147865318	-0.023975636	0.268517396	0.270994204	0.117747132	0.10962768	0.078054059	0.118862079	0.944143041	0.978424462	Bacteria.Firmicutes.Clostridia.Clostridiales.Ruminococcaceae.Ruminiclostridium.6	TMOD3
193503	ENSG00000138594	rs2593199	0.001934637	0.011298439	0.026922164	0.128002101	0.977096454	-0.815006541	0.328226903	-0.23305615	0.302562779	0.312689833	0.145031591	0.151198251	0.03311937	0.034047951	0.741175259	0.895258459	Bacteria.Firmicutes.Clostridia.Clostridiales.Ruminococcaceae.Anaerotruncus	TMOD3
193504	ENSG00000138594	rs2593199	0.046784457	0.0906503	0.747657675	0.620293838	0.360159773	-0.332436908	-0.023299455	0.038416346	0.177747339	0.193603561	0.072117157	0.077175391	0.074133	0.047809267	0.999305535	0.994727898	Bacteria.Proteobacteria.Gammaproteobacteria.Pseudomonadales.Pseudomonadaceae.Pseudomonas	TMOD3
193505	ENSG00000138594	rs2593199	0.745152916	0.843521252	0.059984409	0.040416334	0.072088174	0.052661129	-0.154461612	0.193443245	0.220856937	0.265737242	0.08070958	0.092528812	0.508125039	0.385507705	0.999586829	0.996426659	Bacteria.Firmicutes.Negativicutes.Selenomonadales.Veillonellaceae.Megasphaera	TMOD3
193506	ENSG00000138594	rs2593199	0.011401875	0.01090554	0.107027415	0.178301317	0.406317753	-0.407755602	-0.124179664	0.095725663	0.156096759	0.155642977	0.075998884	0.070360842	0.017716782	0.005730491	0.972085394	0.950708623	Bacteria.Proteobacteria.Deltaproteobacteria.Desulfovibrionales.Desulfovibrionaceae	TMOD3
193507	ENSG00000138594	rs2593199	0.160989329	0.110431706	0.38599773	0.857004094	0.286756502	-0.387706176	-0.072821878	0.016953194	0.202272206	0.239620247	0.083445602	0.093718258	0.206420538	0.102717874	0.998201428	0.99782309	Bacteria.Firmicutes.Bacilli.Bacillales.Staphylococcaceae.Staphylococcus	TMOD3
193508	ENSG00000138594	rs2593199	0.008952443	0.00485244	0.221278555	0.127226036	0.556467949	-0.60180025	0.103643327	-0.122580908	0.206587389	0.206445771	0.083934492	0.079361211	0.04884074	0.01010351	0.999814869	0.907533519	Bacteria.Actinobacteria.Actinobacteria.Corynebacteriales.Corynebacteriaceae	TMOD3
193509	ENSG00000138594	rs2593199	0.111758119	0.21919196	0.773571376	0.371777643	0.344514511	-0.264088883	0.019556983	-0.063287979	0.213733269	0.212893572	0.0676971	0.070376982	0.169381278	0.107474277	0.99491143	0.965530807	Bacteria.Proteobacteria.Gammaproteobacteria.Enterobacteriales.Enterobacteriaceae	TMOD3
193510	ENSG00000138594	rs2593199	0.576034774	0.315390036	0.192004499	0.201838837	0.14073231	-0.209560176	-0.119206793	0.095433275	0.250423265	0.20714265	0.090433779	0.074026887	0.444956549	0.273549276	0.496705257	0.696453003	Bacteria.Firmicutes.Erysipelotrichia.Erysipelotrichales.Erysipelotrichaceae.Holdemanella	TMOD3
193511	ENSG00000138594	rs2593199	0.280093512	0.432929817	0.792049626	0.89927826	0.501861929	-0.456456232	-0.021979545	0.012912808	0.460826444	0.578515705	0.0830292	0.101626656	0.895032652	0.6147517	0.998912436	0.995383189	Bacteria.Bacteroidetes.Bacteroidia.Bacteroidales	TMOD3
193512	ENSG00000138594	rs2593199	0.014180345	0.030563718	0.425060409	0.789336893	0.464421627	-0.40771868	0.074101567	-0.023637692	0.184329786	0.184471414	0.092321627	0.088115295	0.038484248	0.021527027	0.911591624	0.901530053	Bacteria.Firmicutes.Clostridia.Clostridiales.Ruminococcaceae.Ruminococcaceae.UCG.005	TMOD3
193513	ENSG00000138594	rs2593199	0.087982412	0.011282109	0.893387369	0.262545508	0.360596901	-0.570104022	-0.012307302	-0.116937398	0.208221833	0.218683271	0.091478915	0.103479885	0.157585104	0.019455958	0.988161388	0.950695192	Bacteria.Firmicutes.Bacilli.Lactobacillales.Carnobacteriaceae	TMOD3
193514	ENSG00000138594	rs2593199	0.086219979	0.061207351	0.813059991	0.779390288	0.434378142	-0.437328721	0.022598866	-0.024105701	0.249398999	0.229631467	0.095181842	0.085705867	0.209651136	0.067501803	0.999469974	0.995085677	Bacteria.Bacteroidetes.Bacteroidia.Bacteroidales.Porphyromonadaceae.Barnesiella	TMOD3
193515	ENSG00000138594	rs2593199	0.047218785	0.147467539	0.87142874	0.199252398	0.416645185	-0.283201382	-0.014458236	-0.11992817	0.206042117	0.193214032	0.088987801	0.092487774	0.089078724	0.079700698	0.82498578	0.982679299	Bacteria.Firmicutes.Bacilli	TMOD3
193516	ENSG00000138594	rs2593199	0.046866136	0.043849956	0.829266509	0.991608268	0.373055087	-0.397001073	-0.020481312	-0.0009715	0.184181959	0.193196631	0.094602293	0.092019145	0.070103123	0.018954441	0.963722971	0.958473963	Bacteria.Firmicutes.Clostridia.Clostridiales.Lachnospiraceae..Eubacterium..eligens.group	TMOD3
193517	ENSG00000138594	rs2593199	0.695441735	0.195403473	0.036581898	0.002407296	-0.101987772	0.366449791	-0.232023017	0.365133374	0.259381306	0.280155757	0.108738365	0.115680151	0.607701304	0.155592269	0.968970412	0.757696505	Bacteria.Firmicutes.Clostridia.Clostridiales.Lachnospiraceae..Eubacterium..ventriosum.group	TMOD3
193518	ENSG00000138594	rs2593199	0.262711089	0.199440642	0.235407716	0.511576491	0.235094569	-0.30292075	-0.103832423	0.059601832	0.208112051	0.233709493	0.086710058	0.090311363	0.252462582	0.107474506	0.833657805	0.926870238	Bacteria.Firmicutes.Clostridia.Clostridiales.Lachnospiraceae.Lachnospiraceae.UCG.010	TMOD3
193519	ENSG00000138594	rs2593199	0.091984951	0.119770001	0.610080219	0.583833158	0.524099482	-0.566489256	-0.036093659	0.045680589	0.306511526	0.35941049	0.070440112	0.082979773	0.409929398	0.220708443	0.999785669	0.999420701	Bacteria.Firmicutes.Clostridia.Clostridiales.Ruminococcaceae.Faecalibacterium	TMOD3
193520	ENSG00000138594	rs2593199	0.007725627	0.008385148	0.150034027	0.16846609	0.613601082	-0.615594231	0.117172082	-0.118262994	0.223296503	0.226502669	0.080455423	0.084932847	0.073992832	0.029002761	0.999437234	0.98110946	Bacteria.Proteobacteria.Betaproteobacteria.Neisseriales.Neisseriaceae	TMOD3
193521	ENSG00000138594	rs2593199	0.01533716	0.022511757	0.723212791	0.618313988	0.405736863	-0.43541119	-0.030121248	0.044219978	0.16300763	0.186353058	0.084685812	0.088332951	0.03513978	0.015731966	0.997851323	0.977487446	Bacteria.Firmicutes.Clostridia.Clostridiales.Lachnospiraceae.Fusicatenibacter	TMOD3
193522	ENSG00000138594	rs2593199	0.42292542	0.714336336	0.214406319	0.087874581	0.17596834	-0.084339492	-0.154823348	0.205234628	0.218222714	0.229423216	0.123502005	0.118468833	0.302673667	0.240994541	0.771716215	0.955201279	Bacteria.Firmicutes.Clostridia.Clostridiales.Ruminococcaceae..Eubacterium..coprostanoligenes.group	TMOD3
193523	ENSG00000138594	rs2593199	0.005434426	0.010929396	0.083970261	0.341976728	0.457233109	-0.403272352	0.10669335	-0.053053061	0.159042946	0.153980155	0.060808045	0.055427249	0.012462349	0.007273604	0.998409995	0.996467843	Bacteria.Verrucomicrobia	TMOD3
193524	ENSG00000138594	rs2593199	0.625183772	0.772943171	0.859904687	0.985536485	0.60602543	-0.370327408	-0.036262739	-0.003885687	1.23472741	1.278251149	0.204658798	0.213532874	0.999415694	0.888519922	0.990344402	0.984024559	Bacteria.Firmicutes	TMOD3
193525	ENSG00000138594	rs2593199	0.150877849	0.373541244	0.876385723	0.431521447	0.346431335	-0.225747989	-0.018032071	0.093067815	0.238374996	0.251967886	0.115473785	0.117592762	0.237091813	0.181633347	0.999274386	0.998480911	Bacteria.Firmicutes.Clostridia.Clostridiales.Ruminococcaceae.Ruminococcaceae.UCG.013	TMOD3
193526	ENSG00000138594	rs2593199	0.015978319	0.021683944	0.656380596	0.840575461	0.392778357	-0.382035835	-0.038788452	0.01665169	0.158822092	0.162453811	0.086786433	0.082453712	0.028178166	0.00912709	0.889022055	0.998318077	Bacteria.Firmicutes.Clostridia.Clostridiales.Lachnospiraceae..Eubacterium..hallii.group	TMOD3
193527	ENSG00000138594	rs2593199	0.093107456	0.111247913	0.508920815	0.421455822	0.320788029	-0.305118701	-0.083307041	0.095003244	0.188268894	0.189017615	0.125437889	0.117441536	0.131056861	0.068498113	0.929970493	0.989731238	Bacteria.Actinobacteria.Coriobacteriia.Coriobacteriales.Coriobacteriaceae	TMOD3
193528	ENSG00000138594	rs2593199	0.019440778	0.046860827	0.8661728	0.893676215	0.391367039	-0.365105169	0.012147046	0.01044704	0.163373901	0.180252503	0.071799692	0.077864025	0.036140995	0.023270433	0.999550314	0.996901429	Bacteria.Proteobacteria.Gammaproteobacteria.Pseudomonadales	TMOD3
193529	ENSG00000138594	rs2593199	0.020483696	0.020079031	0.722229142	0.755302498	0.380662185	-0.3817011	-0.024904818	0.019592336	0.160305818	0.160203233	0.069760975	0.062604549	0.026383969	0.011244317	0.996033175	0.965943535	Bacteria.Firmicutes.Clostridia.Clostridiales.Lachnospiraceae.Lachnospiraceae.NK4A136.group	TMOD3
193530	ENSG00000138594	rs2593199	0.002962769	0.002567789	0.017743328	0.015160013	0.481764555	-0.482295062	0.163499915	-0.159691629	0.156106862	0.153858923	0.067232864	0.064040796	0.007899676	0.002202758	0.386319932	0.787396364	Bacteria.Firmicutes.Negativicutes.Selenomonadales.Acidaminococcaceae	TMOD3
193531	ENSG00000138594	rs2593199	0.092241636	0.170742102	0.821608877	0.377226379	0.352645496	-0.282595749	0.014972841	-0.061683586	0.206405636	0.204052739	0.066141562	0.069384561	0.129452621	0.083251695	0.998302481	0.99762474	Bacteria.Proteobacteria.Gammaproteobacteria.Enterobacteriales.Enterobacteriaceae.Escherichia.Shigella	TMOD3
193532	ENSG00000138594	rs2593199	0.002229795	0.002434214	0.01777902	0.022278156	0.509876498	-0.494352557	0.170149498	-0.152693962	0.160232854	0.15680469	0.069990123	0.065233869	0.007598619	0.002368383	0.332937584	0.703875373	Bacteria.Firmicutes.Negativicutes.Selenomonadales.Acidaminococcaceae.Phascolarctobacterium	TMOD3
193533	ENSG00000138594	rs2593199	0.059949539	0.05067664	0.902687631	0.849344078	0.404778188	-0.416573905	0.013090148	-0.020206778	0.211475872	0.209278074	0.106651228	0.105959695	0.145040963	0.053165497	0.998330087	0.999834196	Bacteria.Actinobacteria.Coriobacteriia.Coriobacteriales.Coriobacteriaceae.Collinsella	TMOD3
193534	ENSG00000138594	rs2593199	0.135097537	0.170186713	0.247697349	0.155218897	0.274983129	-0.251767193	-0.124760091	0.156664947	0.181767678	0.181553053	0.106972439	0.108962481	0.132104424	0.066698687	0.748940021	0.684406663	Bacteria.Firmicutes.Clostridia.Clostridiales.Ruminococcaceae.Butyricicoccus	TMOD3
193535	ENSG00000138594	rs2593199	0.011819812	0.007115602	0.605267007	0.250822118	0.408873538	-0.442492985	0.04604649	-0.101333	0.157907365	0.159288494	0.088664963	0.08746677	0.020822283	0.004076371	0.77030921	0.950702349	Bacteria.Actinobacteria.Actinobacteria.Bifidobacteriales.Bifidobacteriaceae	TMOD3
193536	ENSG00000138594	rs2593199	0.017583786	0.038798782	0.675491824	0.450357341	0.417251749	-0.353028558	-0.040190524	-0.073930404	0.171326644	0.167441084	0.095579692	0.097362371	0.030442429	0.016470329	0.722519372	0.955303348	Bacteria.Firmicutes.Bacilli.Lactobacillales.Streptococcaceae	TMOD3
193537	ENSG00000138594	rs2593199	0.003485233	0.002178143	0.161309026	0.045871599	0.542913452	-0.743226113	-0.097686065	0.183110785	0.179152244	0.232991079	0.068959165	0.089981113	0.017784926	0.003828319	0.922126753	0.969189617	Bacteria.Firmicutes.Clostridia.Clostridiales.Ruminococcaceae.Subdoligranulum	TMOD3
193538	ENSG00000138594	rs2593199	0.005638131	0.004758062	0.187481356	0.135925983	0.487425825	-0.530869975	-0.095602351	0.118593073	0.170322284	0.181681623	0.071780072	0.07856083	0.015173386	0.004172358	0.997528932	0.993985312	Bacteria.Bacteroidetes.Bacteroidia.Bacteroidales.Rikenellaceae.Alistipes	TMOD3
193539	ENSG00000138594	rs2593199	0.011802886	0.007105085	0.603140059	0.249847093	0.408977086	-0.44259444	0.046329979	-0.101560776	0.157914138	0.159294174	0.088686564	0.08748131	0.020837444	0.004070097	0.770875271	0.950831879	Bacteria.Actinobacteria.Actinobacteria.Bifidobacteriales.Bifidobacteriaceae.Bifidobacterium	TMOD3
193540	ENSG00000138594	rs2593199	0.136919873	0.165129291	0.274333359	0.196566401	0.277307219	-0.259085853	0.074751505	-0.083849047	0.184173742	0.184588262	0.06781393	0.064272779	0.140583405	0.086278049	0.943988959	0.839685109	Bacteria.Proteobacteria.Betaproteobacteria.Burkholderiales.Alcaligenaceae	TMOD3
193541	ENSG00000138594	rs2593199	0.124117145	0.16914914	0.794964342	0.576093147	0.34591391	-0.303076173	-0.023805598	0.048207595	0.222085228	0.218014343	0.091236114	0.085795186	0.181780745	0.085371411	0.997561223	0.997803387	Bacteria.Actinobacteria.Actinobacteria.Micrococcales	TMOD3
193542	ENSG00000138594	rs2593199	0.002227683	0.006375226	0.051177421	0.212333076	0.707584872	-0.577464095	0.264742548	-0.148151849	0.222342166	0.204940758	0.133297351	0.117639834	0.014037194	0.009467951	0.652108378	0.987554159	Bacteria.Firmicutes.Clostridia.Clostridiales.Family.XIII	TMOD3
193543	ENSG00000138594	rs2593199	0.013709319	0.010433608	0.356265313	0.221334818	0.505908761	-0.581858193	0.087271975	-0.114193804	0.199761903	0.220695755	0.093940059	0.092490083	0.077345344	0.01954505	0.997152221	0.990360691	Bacteria.Firmicutes.Clostridia.Clostridiales.Family.XI	TMOD3
193544	ENSG00000138594	rs2593199	0.28015034	0.433027015	0.79215222	0.899413753	0.501802457	-0.456360149	-0.021968323	0.012895182	0.460826769	0.578516715	0.083028753	0.101625391	0.896748936	0.615244924	0.998947111	0.995399427	Bacteria.Bacteroidetes	TMOD3
193545	ENSG00000138594	rs2593199	0.003254424	0.001918401	0.075445419	0.050587607	0.577672044	-0.574312172	0.158635783	-0.163656015	0.189151554	0.17768485	0.08782809	0.082184751	0.015721141	0.003047808	0.755036399	0.916976133	Bacteria.Firmicutes.Clostridia.Clostridiales.Ruminococcaceae.Ruminococcus.2	TMOD3
193546	ENSG00000138594	rs2593199	0.3851284	0.456723396	0.679766968	0.524311153	0.273134066	-0.225841059	-0.04896208	0.071481597	0.312405211	0.301661345	0.118089935	0.111669195	0.436749779	0.281021796	0.984987993	0.971423926	Bacteria.Proteobacteria.Deltaproteobacteria.Desulfovibrionales.Desulfovibrionaceae.Desulfovibrio	TMOD3
193547	ENSG00000138594	rs2593199	0.055194725	0.064426258	0.717791823	0.693498396	0.354707804	-0.350221849	-0.032090773	0.035278598	0.181724096	0.186219225	0.088413158	0.089122949	0.066986628	0.019875213	0.999989953	0.995366106	Bacteria.Firmicutes.Clostridia.Clostridiales.Christensenellaceae	TMOD3
193548	ENSG00000138594	rs2593199	0.021717022	0.036073586	0.947799213	0.562906687	0.372753851	-0.343839059	-0.004783936	-0.041042575	0.158548353	0.160688574	0.072792412	0.070584572	0.027395516	0.013323218	0.944194591	0.990835033	Bacteria.Bacteroidetes.Bacteroidia.Bacteroidales.Porphyromonadaceae.Parabacteroides	TMOD3
193549	ENSG00000138594	rs2593199	0.011286898	0.010536472	0.165029538	0.408706873	0.408729196	-0.409649949	0.116755037	-0.068370414	0.156791992	0.155595756	0.083163351	0.082228458	0.017341535	0.006127515	0.938886721	0.923157358	Bacteria.Firmicutes.Clostridia.Clostridiales.Lachnospiraceae.Coprococcus.1	TMOD3
193550	ENSG00000138594	rs2593199	0.026113102	0.047022671	0.275565514	0.415375513	0.636796266	-0.593100313	0.119837559	-0.090260584	0.279817467	0.293035545	0.108997595	0.110123181	0.083370247	0.052909124	0.813986047	0.905927589	Bacteria.Firmicutes.Clostridia.Clostridiales.Ruminococcaceae.Ruminococcaceae.UCG.014	TMOD3
193551	ENSG00000138594	rs2593199	0.0084837	0.008409404	0.226540098	0.290761701	0.442497532	-0.433984466	0.083506905	-0.067001084	0.163071815	0.1597435	0.068408617	0.062912474	0.014878752	0.005987757	0.99994518	0.999865593	Bacteria.Bacteroidetes.Bacteroidia.Bacteroidales.Prevotellaceae	TMOD3
193552	ENSG00000138594	rs2593199	0.015870094	0.030214323	0.405691576	0.50723248	0.487159344	-0.488241626	-0.073604441	0.070346488	0.196773998	0.220422027	0.087953176	0.105500659	0.058859126	0.032593688	0.998793879	0.998019463	Bacteria.Firmicutes.Clostridia.Clostridiales.Lachnospiraceae.Blautia	TMOD3
193553	ENSG00000138594	rs2593199	0.882438604	0.573795584	0.029168308	0.096947095	-0.035988791	-0.12032738	-0.26680682	0.183352005	0.242426916	0.212860886	0.119655356	0.108892574	0.551414648	0.23552273	0.998768023	0.918960091	Bacteria.Firmicutes.Clostridia.Clostridiales.Ruminococcaceae.Ruminococcaceae.NK4A214.group	TMOD3
193554	ENSG00000138594	rs2593199	0.01348313	0.013430276	0.816789334	0.719915462	0.414488019	-0.397905095	0.022180138	0.033787949	0.163250652	0.156626046	0.095356109	0.093827004	0.023468621	0.00585773	0.859180998	0.997649073	Bacteria.Firmicutes.Clostridia.Clostridiales.Ruminococcaceaencultured	TMOD3
193555	ENSG00000138594	rs2593199	0.004317761	0.019313249	0.053481971	0.228183945	0.903859512	-0.705306411	0.22768163	-0.133748278	0.305763047	0.294103458	0.115796867	0.109958729	0.039195057	0.036623445	0.996423631	0.938343963	Bacteria.Bacteroidetes.Bacteroidia.Bacteroidales.Prevotellaceae.Prevotella.7	TMOD3
193556	ENSG00000138594	rs2593199	0.02269574	0.017553254	0.636364133	0.541173038	0.375755657	-0.38547123	-0.037707607	0.044371044	0.161048676	0.158232707	0.079386563	0.07223814	0.026493268	0.007610275	0.869343365	0.955136873	Bacteria.Proteobacteria.Gammaproteobacteria.Pasteurellales.Pasteurellaceae.Haemophilus	TMOD3
193557	ENSG00000138594	rs2593199	0.036241732	0.06004506	0.741286932	0.822267515	0.394040826	-0.367610435	0.025049315	0.018088175	0.184321709	0.19213127	0.075554376	0.080204629	0.049848982	0.022328555	0.827504971	0.924689794	Bacteria.Firmicutes.Clostridia.Clostridiales.Lachnospiraceae.Lachnospira	TMOD3
193558	ENSG00000138594	rs2593199	0.020590305	0.070850911	0.245656796	0.677971004	0.62125106	-0.473035991	0.154463663	-0.050719945	0.261853445	0.257634046	0.131864453	0.121606263	0.079690868	0.066407707	0.835436221	0.996667742	Bacteria.Firmicutes.Clostridia.Clostridiales.Family.XIII.Family.XIII.AD3011.group	TMOD3
193559	ENSG00000138594	rs2593199	0.091172226	0.009374116	0.874700093	0.232765144	0.355189727	-0.581540648	-0.014399783	-0.123420069	0.207196034	0.217274788	0.09096246	0.10248069	0.155711736	0.018257107	0.963485106	0.971945944	Bacteria.Firmicutes.Bacilli.Lactobacillales.Carnobacteriaceae.Granulicatella	TMOD3
193560	ENSG00000138594	rs2593199	0.005321853	0.011010965	0.081992417	0.344098306	0.458386645	-0.402687453	0.10738097	-0.052793235	0.159032328	0.153921799	0.060798909	0.055400465	0.012393477	0.007269515	0.99894297	0.998882343	Bacteria.Verrucomicrobia.Verrucomicrobiae.Verrucomicrobiales.Verrucomicrobiaceae.Akkermansia	TMOD3
193561	ENSG00000138594	rs2593199	0.217742262	0.487984017	0.403266536	0.109199492	0.263890283	-0.149971389	0.096614751	-0.201909079	0.212057054	0.215034658	0.114851797	0.124348584	0.244179222	0.176184511	0.925664213	0.949592213	Bacteria.Actinobacteria	TMOD3
193562	ENSG00000138594	rs2593199	0.015038885	0.019352709	0.352788977	0.821877094	0.386790622	-0.367592797	0.056976761	0.013143669	0.15491987	0.153333434	0.060885779	0.058150271	0.022520074	0.010575145	0.973523722	0.998441752	Bacteria.Proteobacteria.Betaproteobacteria.Burkholderiales.Alcaligenaceae.Parasutterella	TMOD3
193563	ENSG00000138594	rs2593199	0.008342132	0.007689467	0.071581209	0.109478111	0.424546791	-0.430800934	-0.139506238	0.117616353	0.1560995	0.156675504	0.076182003	0.072493775	0.016152686	0.004521901	0.863250727	0.93873292	Bacteria.Proteobacteria.Deltaproteobacteria	TMOD3
193564	ENSG00000138594	rs2593199	0.051711117	0.021323684	0.810755026	0.656378807	0.372766168	-0.450867386	-0.018242475	-0.032146131	0.188129689	0.191173257	0.075879624	0.071924307	0.080825833	0.018588528	0.998115183	0.993943049	Bacteria.Firmicutes.Clostridia.Clostridiales.Clostridiaceae.1	TMOD3
193565	ENSG00000138594	rs2593199	0.99589446	0.62355353	0.472550693	0.245028422	-0.002909467	0.301955066	0.094879341	-0.17067362	0.563295424	0.612316351	0.13132421	0.14550694	0.855750914	0.687867871	0.904473277	0.99665811	Bacteria.Proteobacteria	TMOD3
193566	ENSG00000138594	rs2593199	0.002522542	0.002914317	0.024870782	0.039280546	0.502600663	-0.501519675	0.166053283	-0.147190371	0.160030413	0.162212901	0.072328645	0.069989909	0.008342536	0.002813473	0.713126428	0.956405468	Bacteria.Firmicutes.Clostridia.Clostridiales.Peptostreptococcaceae.Intestinibacter	TMOD3
193567	ENSG00000138594	rs2593199	0.055157212	0.0416212	0.980320234	0.896957364	0.386283528	-0.405918995	-0.0017444	-0.008761123	0.197869624	0.19535966	0.070449233	0.067390318	0.092697369	0.031872425	0.998735039	0.999709092	Bacteria.Bacteroidetes.Bacteroidia.Bacteroidales.Prevotellaceae.Prevotella.9	TMOD3
193568	ENSG00000138594	rs2593199	0.107861552	0.09265807	0.677348225	0.711729828	0.497839026	-0.478811087	0.04860327	-0.039873513	0.305419404	0.280617234	0.116292678	0.107438307	0.217405059	0.098815464	0.815523074	0.896476225	Bacteria.Firmicutes.Erysipelotrichia.Erysipelotrichales.Erysipelotrichaceae.Faecalitalea	TMOD3
193569	ENSG00000138594	rs2593199	0.018068779	0.023683753	0.801184082	0.655802629	0.381402794	-0.363349605	0.02066029	0.032223595	0.157302323	0.156898155	0.081715582	0.071968444	0.024143058	0.009124229	0.996546716	0.99835739	Bacteria.Firmicutes.Clostridia.Clostridiales.Ruminococcaceae.Ruminococcaceae.UCG.002	TMOD3
193570	ENSG00000138594	rs2593199	0.014765547	0.011025178	0.367101394	0.136428623	0.390675102	-0.403283208	-0.051256459	0.087797389	0.156030186	0.154178228	0.056440312	0.058236477	0.019617551	0.005664314	0.937508231	0.873741947	Bacteria.Firmicutes.Negativicutes.Selenomonadales.Veillonellaceae.Dialister	TMOD3
193571	ENSG00000138594	rs2593199	0.292186053	0.170409446	0.599909841	0.804198953	0.278535425	-0.333422858	-0.068287964	0.0299293	0.262318128	0.240563325	0.129560637	0.12023869	0.282693143	0.090400169	0.999550585	0.976436433	Bacteria.Firmicutes.Clostridia.Clostridiales.Lachnospiraceae.Lachnospiraceae.ND3007.group	TMOD3
193572	ENSG00000138594	rs2593199	0.005609806	0.004720401	0.18667627	0.134654024	0.48770916	-0.531442654	-0.095735144	0.118819516	0.170314309	0.181703511	0.071746895	0.078450586	0.01514364	0.004101611	0.997466038	0.994193156	Bacteria.Bacteroidetes.Bacteroidia.Bacteroidales.Rikenellaceae	TMOD3
193573	ENSG00000138594	rs2593199	0.307799556	0.521638837	0.9007165	0.911300361	0.432624874	-0.330691395	-0.009788547	-0.010400289	0.420926293	0.513287682	0.078160089	0.093003774	0.800925466	0.631484263	0.99911693	0.997690506	Bacteria.Bacteroidetes.Bacteroidia.Bacteroidales.Bacteroidaceae.Bacteroides	TMOD3
193574	ENSG00000138594	rs2593199	0.072625551	0.145163604	0.29116845	0.071979537	0.311057903	-0.25133553	0.095329574	-0.177337247	0.170503125	0.170481576	0.089588416	0.096980169	0.087582034	0.059488093	0.60993546	0.836398014	Bacteria.Actinobacteria.Actinobacteria	TMOD3
193575	ENSG00000138594	rs2593199	0.710645563	0.915229993	0.930100649	0.762203005	0.315570318	-0.102200033	0.012894737	-0.050244791	0.846958211	0.956457404	0.146441783	0.165364068	0.987348183	0.818506617	0.996576058	0.865152208	Bacteria.Firmicutes.Clostridia.Clostridiales	TMOD3
193576	ENSG00000138594	rs2593199	0.096685724	0.033165239	0.799534818	0.906315879	0.341202469	-0.371900237	0.01896458	0.007716717	0.202477832	0.170935339	0.074378026	0.065318641	0.111367059	0.024384846	0.999507593	0.935584968	Bacteria.Firmicutes.Clostridia.Clostridiales.Lachnospiraceae.Lachnoclostridium	TMOD3
193577	ENSG00000138594	rs2593199	0.013457581	0.006292108	0.391210138	0.193293215	0.410048369	-0.476973841	0.073071119	-0.12456115	0.161455629	0.168993432	0.08466161	0.094773438	0.031066493	0.00610336	0.998173674	0.988251379	Bacteria.Firmicutes.Bacilli.Bacillales	TMOD3
193578	ENSG00000138594	rs2593199	0.012678754	0.004898774	0.345577979	0.137937699	0.501238016	-0.582055436	-0.064739236	0.10763535	0.195599573	0.199902461	0.068146542	0.071674484	0.044872771	0.009371347	0.856617769	0.775510139	Bacteria.Firmicutes.Negativicutes.Selenomonadales.Veillonellaceae	TMOD3
193579	ENSG00000138594	rs2593199	0.004153802	0.004071367	0.01231595	0.022456609	0.45479178	-0.462773147	0.199342752	-0.16991555	0.153148894	0.155470656	0.0774548	0.072691748	0.010742989	0.002437711	0.414233494	0.858887419	Bacteria.Firmicutes.Clostridia.Clostridiales.Peptostreptococcaceae	TMOD3
193580	ENSG00000138594	rs2593199	0.737684727	0.942409482	0.837280329	0.664986268	0.243050739	-0.056645567	0.029328545	-0.067026834	0.72264322	0.781130772	0.142243133	0.154086986	0.898942581	0.748075698	0.886086192	0.84458685	Bacteria.Firmicutes.Clostridia.Clostridiales.Lachnospiraceae	TMOD3
193581	ENSG00000138594	rs2593199	0.016778757	0.013676293	0.765484255	0.639573881	0.395494268	-0.399751445	0.018475891	-0.027391571	0.161170119	0.15778696	0.06168492	0.058222332	0.026160817	0.006430965	0.834172673	0.8806471	Bacteria.Fusobacteria.Fusobacteriia.Fusobacteriales.Fusobacteriaceae.Fusobacterium	TMOD3
193582	ENSG00000138594	rs2593199	0.016904166	0.018856281	0.898493014	0.436482251	0.386386631	-0.375130757	-0.01023065	0.061757552	0.157646844	0.155804447	0.079891179	0.078882409	0.025937685	0.009206201	0.999334555	0.984995763	Bacteria.Firmicutes.Erysipelotrichia.Erysipelotrichales.Erysipelotrichaceae.Erysipelotrichaceae.UCG.003	TMOD3
193583	ENSG00000138594	rs2593199	0.006846862	0.003790795	0.246982174	0.111435135	0.476484312	-0.551290152	0.081393283	-0.131906588	0.170665881	0.183677028	0.069682067	0.081758272	0.019321793	0.004380226	0.998970432	0.998994847	Bacteria.Firmicutes.Erysipelotrichia.Erysipelotrichales.Erysipelotrichaceae.Erysipelatoclostridium	TMOD3
193584	ENSG00000138594	rs2593199	0.045999251	0.018849089	0.89037389	0.41776087	0.387018195	-0.530183953	0.011404526	0.084201288	0.190296943	0.220189377	0.082423965	0.103260347	0.087784882	0.01612678	0.993501001	0.905923097	Bacteria.Firmicutes.Erysipelotrichia.Erysipelotrichales	TMOD3
193585	ENSG00000138594	rs2593199	0.308803903	0.362129445	0.33675858	0.340912394	0.230519476	-0.219480567	-0.112757049	0.112434356	0.224755835	0.239169772	0.11652833	0.11720546	0.299320453	0.164500411	0.964373737	0.992258538	Bacteria.Firmicutes.Clostridia.Clostridiales.Ruminococcaceae.Ruminiclostridium.9	TMOD3
193586	ENSG00000138594	rs2593199	0.054913805	0.020125566	0.786238151	0.640335912	0.368101645	-0.45613386	-0.020713494	-0.03379976	0.188362024	0.191517889	0.076067454	0.072007406	0.08894345	0.017121009	0.99830237	0.997282036	Bacteria.Firmicutes.Clostridia.Clostridiales.Clostridiaceae.1.Clostridium.sensu.stricto.1	TMOD3
193587	ENSG00000138594	rs2593199	0.129388531	0.35029832	0.769152154	0.685375399	0.481566394	-0.297250774	-0.02978528	-0.04616529	0.313577871	0.315995087	0.101071687	0.113447473	0.432517412	0.335091728	0.996108676	0.998901623	Bacteria.Firmicutes.Clostridia.Clostridiales.Lachnospiraceae..Ruminococcus..gnavus.group	TMOD3
193588	ENSG00000138594	rs2593199	0.017073685	0.039816741	0.751502075	0.397503054	0.404791857	-0.343132389	-0.030011606	-0.082236806	0.16542145	0.163619782	0.094381282	0.096564834	0.029974791	0.017965226	0.73639078	0.921307549	Bacteria.Firmicutes.Bacilli.Lactobacillales.Streptococcaceae.Streptococcus	TMOD3
193589	ENSG00000138594	rs2593199	0.012016121	0.00590834	0.181201143	0.102062542	0.650691581	-0.720562832	0.134077173	-0.157439327	0.251907344	0.253269522	0.099218084	0.094957127	0.116468598	0.026618636	0.998986731	0.998377846	Bacteria.Firmicutes.Clostridia.Clostridiales.Family.XI.Anaerococcus	TMOD3
193590	ENSG00000138594	rs2593199	0.014971633	0.032745171	0.452992938	0.844101272	0.461235248	-0.404317767	-0.057400042	0.01502436	0.184608023	0.185374376	0.07603637	0.076101383	0.041977902	0.022030843	0.99786128	0.999462671	Bacteria.Firmicutes.Clostridia.Clostridiales.Lachnospiraceae.Anaerostipes	TMOD3
193591	ENSG00000138594	rs2593199	0.017912441	0.016012063	0.919087941	0.800684353	0.391259797	-0.40461308	-0.009034468	0.020142195	0.161138865	0.163662173	0.088597388	0.07946229	0.02906236	0.009457249	0.925799373	0.916558167	Bacteria.Firmicutes.Clostridia.Clostridiales.Lachnospiraceaencultured	TMOD3
193592	ENSG00000138594	rs2593199	0.016747164	0.013682617	0.764118548	0.639861384	0.39558419	-0.39971258	0.018587332	-0.027364007	0.161158085	0.157782716	0.061686553	0.058213805	0.026148219	0.006251326	0.847228628	0.87724048	Bacteria.Fusobacteria.Fusobacteriia.Fusobacteriales	TMOD3
193593	ENSG00000138594	rs2593199	0.01545168	0.049824373	0.557131948	0.423430562	0.445827476	-0.346351689	-0.054648014	-0.076467143	0.179323288	0.173336821	0.092606479	0.094932673	0.035250569	0.024285449	0.629533848	0.910444892	Bacteria.Firmicutes.Bacilli.Lactobacillales	TMOD3
193594	ENSG00000138594	rs2593199	0.006022525	0.002655558	0.173499592	0.054505986	0.465276311	-0.517736294	-0.09280956	0.124734938	0.163934733	0.165765945	0.067453043	0.063717896	0.018287343	0.002913069	0.806125172	0.710111071	Bacteria.Firmicutes.Clostridia.Clostridiales.Lachnospiraceae.Roseburia	TMOD3
193595	ENSG00000138594	rs2593199	0.014245678	0.0150301	0.14279575	0.361463212	0.393824885	-0.385330219	0.131280328	-0.076105587	0.156420211	0.154320891	0.088514853	0.082817143	0.022891889	0.006119724	0.954222673	0.950896911	Bacteria.Firmicutes.Clostridia.Clostridiales.Ruminococcaceae.Flavonifractor	TMOD3
193596	ENSG00000138594	rs2593199	0.194982837	0.160671799	0.556658192	0.73983696	0.297984679	-0.331701109	-0.0545139	0.030924972	0.227596066	0.233795122	0.092268028	0.092737007	0.179476675	0.077185196	0.937318069	0.997412515	Bacteria.Proteobacteria.Gammaproteobacteria.Enterobacteriales.Enterobacteriaceae.Citrobacter	TMOD3
193597	ENSG00000138594	rs2593199	0.134974579	0.222909527	0.427771794	0.231934717	0.293071511	-0.242112956	0.057540321	-0.084192388	0.193662288	0.196773582	0.072111835	0.0697828	0.167990488	0.117088344	0.950932399	0.811372969	Bacteria.Proteobacteria.Betaproteobacteria.Burkholderiales	TMOD3
193598	ENSG00000138594	rs2593199	0.014306276	0.020475164	0.976718116	0.550700786	0.396729631	-0.371269075	-0.002748018	-0.056650641	0.157676808	0.156339141	0.093806607	0.094451	0.022055955	0.009230657	0.99888113	0.999513539	Bacteria.Firmicutes.Clostridia.Clostridiales.Lachnospiraceae.Dorea	TMOD3
193599	ENSG00000138594	rs2593199	0.114906111	0.24195979	0.860148937	0.479353926	0.360334102	-0.266668996	-0.016285589	0.063223216	0.225545198	0.225856824	0.092074463	0.088873707	0.257409415	0.163067427	0.999028109	0.997798285	Bacteria.Actinobacteria.Actinobacteria.Micrococcales.Micrococcaceae	TMOD3
193600	ENSG00000138594	rs2593199	0.021045137	0.016917734	0.70378868	0.656228253	0.379976873	-0.388640935	-0.030973954	0.033969082	0.160753528	0.158587041	0.081112436	0.075967382	0.025818673	0.007229567	0.862148707	0.916438024	Bacteria.Proteobacteria.Gammaproteobacteria.Pasteurellales.Pasteurellaceae	TMOD3
193601	ENSG00000138600	rs12902399	0.203829317	0.028072556	0.279666325	0.336311656	0.159839976	-0.584642418	0.064575716	-0.134703049	0.124541184	0.260330745	0.059242466	0.139078732	0.118573957	0.013342377	0.553064498	0.904604695	Bacteria.Firmicutes.Negativicutes.Selenomonadales.Veillonellaceae.Veillonella	SPPL2A
193602	ENSG00000138600	rs12902399	0.277307919	0.195593485	0.670135216	0.101605874	0.152559466	-0.386238294	-0.038444395	0.313739741	0.139268521	0.295411531	0.08984963	0.188969939	0.202186662	0.074244598	0.824556769	0.662707491	Bacteria.Firmicutes.Clostridia.Clostridiales.Ruminococcaceae.Butyricicoccus	SPPL2A
193603	ENSG00000138600	rs12902399	0.04093448	0.095161545	0.099026198	0.496678638	0.773950177	-1.071910088	-0.128883072	0.098386405	0.371186242	0.633123802	0.077028922	0.143943342	0.539157344	0.354566116	0.956359196	0.930754062	Bacteria.Firmicutes.Clostridia.Clostridiales.Ruminococcaceae	SPPL2A
193604	ENSG00000138600	rs12902399	0.109471697	0.026941493	0.446741124	0.396088701	0.2004224	-0.589164191	0.050468032	0.128579141	0.123529663	0.260364536	0.065933781	0.150527284	0.085966869	0.011108461	0.714459714	0.950702349	Bacteria.Actinobacteria.Actinobacteria.Bifidobacteriales.Bifidobacteriaceae	SPPL2A
193605	ENSG00000138600	rs12902399	0.102317399	0.06594091	0.469963748	0.923259492	0.216048346	-0.642455643	0.034856814	-0.01555408	0.130405109	0.343586621	0.047964196	0.160852613	0.081898685	0.026578408	0.99894297	0.998882343	Bacteria.Verrucomicrobia.Verrucomicrobiae.Verrucomicrobiales.Verrucomicrobiaceae.Akkermansia	SPPL2A
193606	ENSG00000138600	rs12902399	0.174434796	0.055974194	0.757025886	0.148722365	0.168030039	-0.514798295	0.024942212	0.329274756	0.122391876	0.264607813	0.080283645	0.225355032	0.082374458	0.017553603	0.972349599	0.956901174	Bacteria.Firmicutes.Clostridia.Clostridiales.Ruminococcaceae.Ruminiclostridium.5	SPPL2A
193607	ENSG00000138600	rs12902399	0.235041226	0.207043558	0.331551173	0.482039496	0.947604864	-1.43129273	-0.128808446	0.141246275	0.790715328	1.123243708	0.131680069	0.199775333	0.999415694	0.755155184	0.990344402	0.945584009	Bacteria.Firmicutes	SPPL2A
193608	ENSG00000138600	rs12902399	0.657963766	0.233910204	0.451841215	0.413708984	0.082205192	-0.424846475	-0.066118957	0.166331678	0.184839353	0.353641924	0.087362278	0.202207306	0.480486528	0.134487105	0.999274386	0.998480911	Bacteria.Firmicutes.Clostridia.Clostridiales.Ruminococcaceae.Ruminococcaceae.UCG.013	SPPL2A
193609	ENSG00000138600	rs12902399	0.58557073	0.045670739	0.312925532	0.674201329	0.086343435	-0.570273196	0.074629861	-0.059383248	0.157573689	0.279966212	0.073391288	0.140629044	0.317045156	0.024570834	0.999513786	0.972272523	Bacteria.Firmicutes.Erysipelotrichia.Erysipelotrichales.Erysipelotrichaceae	SPPL2A
193610	ENSG00000138600	rs12902399	0.030947932	0.013421629	0.111011634	0.400022811	0.464694902	-0.857618897	-0.142710877	0.121753343	0.210751456	0.337548725	0.08834821	0.14373638	0.140821278	0.034111321	0.995261573	0.978219933	Bacteria.Firmicutes.Clostridia.Clostridiales.Lachnospiraceae.Lachnospiraceae.UCG.008	SPPL2A
193611	ENSG00000138600	rs12902399	0.112999516	0.002694694	0.438830227	0.053504719	0.286109806	-1.241697302	0.056944115	-0.371398835	0.178125947	0.39819123	0.073109624	0.188908678	0.201268437	0.009323035	0.966546108	0.77950797	Bacteria.Firmicutes.Clostridia.Clostridiales.Ruminococcaceae.Ruminiclostridium.6	SPPL2A
193612	ENSG00000138600	rs12902399	0.005249058	0.003946861	0.017284799	0.038481896	0.576155326	-1.64550403	0.233539364	-0.567605042	0.199552192	0.550813964	0.095627084	0.268761714	0.054634557	0.017962221	0.665111562	0.786780669	Bacteria.Firmicutes.Clostridia.Clostridiales.Ruminococcaceae.Anaerotruncus	SPPL2A
193613	ENSG00000138600	rs12902399	0.256077378	0.022405733	0.808181915	0.791021157	0.221285958	-0.668902672	0.018774838	-0.033755931	0.1931533	0.286051353	0.077025542	0.126872606	0.260461569	0.022658873	0.997561223	0.997803387	Bacteria.Actinobacteria.Actinobacteria.Micrococcales	SPPL2A
193614	ENSG00000138600	rs12902399	0.120517567	0.02810942	0.635095705	0.501145418	0.200778596	-0.597929358	0.024332099	0.087410511	0.127646441	0.266311957	0.05103454	0.129227533	0.088942715	0.013228905	0.727544523	0.968197566	Bacteria.Firmicutes.Negativicutes.Selenomonadales.Acidaminococcaceae	SPPL2A
193615	ENSG00000138600	rs12902399	0.15494949	0.018944881	0.655368806	0.198293433	0.218371577	-1.17087404	0.025229727	-0.285414179	0.151779627	0.48668078	0.056272344	0.219633932	0.190096952	0.021366849	0.919869715	0.926870238	Bacteria.Firmicutes.Clostridia.Clostridiales.Lachnospiraceae.Lachnospiraceae.UCG.010	SPPL2A
193616	ENSG00000138600	rs12902399	0.159663471	0.012122161	0.925153631	0.108768628	0.174828188	-0.658197388	-0.004651082	0.163436156	0.122923905	0.255143656	0.049320247	0.100529634	0.100139515	0.007448619	0.999801261	0.888376871	Bacteria.Proteobacteria.Betaproteobacteria.Burkholderiales.Alcaligenaceae.Parasutterella	SPPL2A
193617	ENSG00000138600	rs12902399	0.215326886	0.320933752	0.936993152	0.586954234	0.18087499	-0.439515188	-0.005487648	0.120934196	0.144576645	0.4394886	0.069156202	0.221519335	0.219844146	0.113515388	0.838979412	0.98786785	Bacteria.Bacteroidetes.Bacteroidia.Bacteroidales.Porphyromonadaceae.Odoribacter	SPPL2A
193618	ENSG00000138600	rs12902399	0.107799947	0.005330003	0.408186679	0.162788043	0.195455116	-0.734945204	-0.048096214	-0.176447806	0.119888424	0.255029471	0.057780364	0.125005418	0.07496668	0.003054496	0.998880039	0.947983348	Bacteria.Proteobacteria.Deltaproteobacteria.Desulfovibrionales.Desulfovibrionaceae.Bilophila	SPPL2A
193619	ENSG00000138600	rs12902399	0.109338621	0.026917596	0.445137306	0.396772551	0.200501337	-0.589247195	0.050651897	0.128391375	0.123531041	0.260358929	0.065940032	0.150526471	0.086054751	0.011096636	0.714937608	0.950831879	Bacteria.Actinobacteria.Actinobacteria.Bifidobacteriales.Bifidobacteriaceae.Bifidobacterium	SPPL2A
193620	ENSG00000138600	rs12902399	0.435620754	0.027904615	0.930509309	0.303345795	0.164253264	-1.004934456	-0.006246916	-0.194597356	0.209403985	0.446982318	0.071362711	0.187585877	0.393830099	0.065329724	0.780353148	0.754183862	Bacteria.Firmicutes.Erysipelotrichia.Erysipelotrichales.Erysipelotrichaceae.Holdemanella	SPPL2A
193621	ENSG00000138600	rs12902399	0.21056157	0.035552601	0.724352864	0.782945929	0.235192757	-0.640488715	0.021918445	0.029849058	0.186022962	0.298453592	0.061889684	0.10791125	0.235299006	0.038340715	0.999614985	0.99936283	Bacteria.Firmicutes.Clostridia.Clostridiales.Lachnospiraceae.Tyzzerella.4	SPPL2A
193622	ENSG00000138600	rs12902399	0.148803621	0.056340761	0.484423412	0.356100332	0.287824413	-1.106672828	0.052058665	-0.236550668	0.197026531	0.569705162	0.074034332	0.254536618	0.349528439	0.084278729	0.996483139	0.869987637	Bacteria.Bacteroidetes.Bacteroidia.Bacteroidales.Porphyromonadaceae.Butyricimonas	SPPL2A
193623	ENSG00000138600	rs12902399	0.074532207	0.747769861	0.296472013	0.294780197	0.263248393	-0.148158854	-0.079000519	-0.201009466	0.145278873	0.458796947	0.075069841	0.190334685	0.113773116	0.257486151	0.676752913	0.982679299	Bacteria.Firmicutes.Bacilli	SPPL2A
193624	ENSG00000138600	rs12902399	0.158534415	0.115989791	0.571496023	0.32811488	0.271282686	-0.5102958	0.04295003	0.145959849	0.190218569	0.320382195	0.075524384	0.148149745	0.265738265	0.095866324	0.997152221	0.990360691	Bacteria.Firmicutes.Clostridia.Clostridiales.Family.XI	SPPL2A
193625	ENSG00000138600	rs12902399	0.028788974	0.007995854	0.103035964	0.074213761	0.384377196	-1.427856782	0.148795237	-0.488422378	0.171960587	0.522008258	0.090003411	0.269242336	0.097168463	0.016871102	0.744143682	0.978883571	Bacteria.Firmicutes.Clostridia.Clostridiales.Family.XIII.Family.XIII.AD3011.group	SPPL2A
193626	ENSG00000138600	rs12902399	0.277944833	0.034623406	0.771116152	0.454260923	0.154364099	-0.571504952	-0.018823747	-0.074097395	0.141104532	0.264910267	0.064439847	0.098432129	0.169938589	0.018649451	0.999550314	0.996901429	Bacteria.Proteobacteria.Gammaproteobacteria.Pseudomonadales	SPPL2A
193627	ENSG00000138600	rs12902399	0.06366113	0.003625896	0.165938908	0.151936686	0.225833292	-0.755878293	-0.079181693	-0.177668974	0.119725596	0.250555984	0.056523442	0.122573631	0.053213473	0.002448624	0.972085394	0.950708623	Bacteria.Proteobacteria.Deltaproteobacteria.Desulfovibrionales.Desulfovibrionaceae	SPPL2A
193628	ENSG00000138600	rs12902399	0.202834473	0.098183017	0.743411925	0.772177252	0.170412632	-0.58572142	0.026896712	-0.04277864	0.132483405	0.349171923	0.081823827	0.14714734	0.164928326	0.044379915	0.737646972	0.952351843	Bacteria.Actinobacteria.Actinobacteria	SPPL2A
193629	ENSG00000138600	rs12902399	0.523121568	0.125782932	0.262323245	0.592325217	0.094756844	-0.563216871	0.060074522	-0.040449914	0.147605136	0.363228127	0.05313597	0.075173194	0.343158886	0.067338778	0.998302481	0.99762474	Bacteria.Proteobacteria.Gammaproteobacteria.Enterobacteriales.Enterobacteriaceae.Escherichia.Shigella	SPPL2A
193630	ENSG00000138600	rs12902399	0.758151276	0.183833508	0.156530145	0.45996773	0.048111204	-0.501421634	0.074229382	-0.056633974	0.155604203	0.373325894	0.051793928	0.076197712	0.500232189	0.095110929	0.933185769	0.965530807	Bacteria.Proteobacteria.Gammaproteobacteria.Enterobacteriales.Enterobacteriaceae	SPPL2A
193631	ENSG00000138600	rs12902399	0.123127616	0.086218961	0.353070438	0.728283289	0.396416794	-0.652239124	0.081095336	0.057634017	0.25382729	0.374483036	0.086710074	0.16519302	0.352453188	0.131566004	0.998986731	0.998377846	Bacteria.Firmicutes.Clostridia.Clostridiales.Family.XI.Anaerococcus	SPPL2A
193632	ENSG00000138600	rs12902399	0.126780994	0.009635069	0.6877274	0.486159306	0.22084355	-0.74480888	-0.023420996	-0.107263909	0.142807988	0.279342962	0.058013688	0.153153691	0.110181358	0.006899555	0.997528932	0.993985312	Bacteria.Bacteroidetes.Bacteroidia.Bacteroidales.Rikenellaceae.Alistipes	SPPL2A
193633	ENSG00000138600	rs12902399	0.021164369	0.011466005	0.071326718	0.189233654	0.373651884	-0.979476129	-0.111648532	0.18491717	0.158230059	0.376596871	0.06091327	0.139398395	0.069946875	0.014070626	0.951394017	0.847358747	Bacteria.Proteobacteria.Betaproteobacteria	SPPL2A
193634	ENSG00000138600	rs12902399	0.218639673	0.055519085	0.92156522	0.730705876	0.179001502	-0.737884746	-0.006892584	-0.064563286	0.144126043	0.378550904	0.069735055	0.186788612	0.191471846	0.032695651	0.936904111	0.900249593	Bacteria.Firmicutes.Clostridia.Clostridiales.Ruminococcaceae.Ruminococcaceae.UCG.005	SPPL2A
193635	ENSG00000138600	rs12902399	0.199183739	0.023409925	0.885835206	0.920909363	0.19858515	-0.64175736	0.011251307	-0.012523393	0.153123797	0.276551121	0.078062362	0.125650026	0.14910356	0.015574679	0.998173674	0.999631787	Bacteria.Firmicutes.Bacilli.Bacillales	SPPL2A
193636	ENSG00000138600	rs12902399	0.293787553	0.15189624	0.958899021	0.326011071	0.180168932	-0.465005933	0.003184002	-0.141978711	0.170247572	0.32077491	0.061548803	0.143478929	0.268261174	0.099826026	0.972201952	0.831430332	Bacteria.Firmicutes.Negativicutes.Selenomonadales.Veillonellaceae	SPPL2A
193637	ENSG00000138600	rs12902399	0.211238209	0.093463765	0.836125699	0.538426249	0.203060562	-0.933567984	0.014453482	-0.163513087	0.160849524	0.548515791	0.069598136	0.26440412	0.261954845	0.079134422	0.933076099	0.908416907	Bacteria.Firmicutes.Clostridia.Clostridiales.Lachnospiraceae..Eubacterium..xylanophilum.group	SPPL2A
193638	ENSG00000138600	rs12902399	0.433443183	0.90145309	0.158315488	0.033196907	0.104541123	-0.04732099	-0.097072643	0.39663981	0.132644777	0.380690296	0.068029265	0.182340287	0.257990423	0.177816916	0.883792453	0.720040513	Bacteria.Firmicutes.Clostridia.Clostridiales.Lachnospiraceae..Eubacterium..eligens.group	SPPL2A
193639	ENSG00000138600	rs12902399	0.063961978	0.027470533	0.230143375	0.568221866	0.249801912	-0.609034699	0.063579358	0.069914982	0.132586733	0.270108332	0.052493497	0.121898733	0.070920746	0.014245189	0.657169769	0.955996734	Bacteria.Firmicutes.Negativicutes.Selenomonadales.Acidaminococcaceae.Phascolarctobacterium	SPPL2A
193640	ENSG00000138600	rs12902399	0.259063607	0.167463296	0.868662499	0.787811411	0.207108435	-0.766212256	0.010648671	-0.062174748	0.181927341	0.548955125	0.064147672	0.230064049	0.365506523	0.151092755	0.984987993	0.979204363	Bacteria.Proteobacteria.Deltaproteobacteria.Desulfovibrionales.Desulfovibrionaceae.Desulfovibrio	SPPL2A
193641	ENSG00000138600	rs12902399	0.152415725	0.104060247	0.921679674	0.908494395	0.190437962	-0.668730205	0.006225798	-0.024352362	0.131539008	0.405728572	0.063081265	0.211062563	0.120670363	0.028138609	0.999989953	0.996970783	Bacteria.Firmicutes.Clostridia.Clostridiales.Christensenellaceae	SPPL2A
193642	ENSG00000138600	rs12902399	0.396158461	0.631190908	0.353759174	0.030083624	0.123812228	0.225294606	-0.057010524	0.476986039	0.144968197	0.467128681	0.061045574	0.215163791	0.322239416	0.22275686	0.974916192	0.882273399	Bacteria.Firmicutes.Clostridia.Clostridiales.Ruminococcaceae.Ruminococcus.1	SPPL2A
193643	ENSG00000138600	rs12902399	0.112774211	0.031713658	0.578367888	0.966454137	0.221187504	-0.633120344	-0.039102071	0.006378693	0.13761887	0.288485563	0.070008036	0.151097357	0.118410556	0.020010291	0.997851323	0.986280984	Bacteria.Firmicutes.Clostridia.Clostridiales.Lachnospiraceae.Fusicatenibacter	SPPL2A
193644	ENSG00000138600	rs12902399	0.06345853	0.049895787	0.332794248	0.278973411	0.238971079	-0.526894422	-0.070342405	-0.170698897	0.126591143	0.263776892	0.072097055	0.156373484	0.066961139	0.019827441	0.622336087	0.955303348	Bacteria.Firmicutes.Bacilli.Lactobacillales.Streptococcaceae	SPPL2A
193645	ENSG00000138600	rs12902399	0.559158446	0.018447	0.229829476	0.824453209	0.084896012	-0.657256019	-0.082808116	-0.027410776	0.144609241	0.271994788	0.068322931	0.123081325	0.35734135	0.017415319	0.778609669	0.99827201	Bacteria.Firmicutes.Clostridia.Clostridiales.Ruminococcaceae..Eubacterium..coprostanoligenes.group	SPPL2A
193646	ENSG00000138600	rs12902399	0.02525577	0.006212629	0.086103571	0.12877024	0.350077597	-0.985868595	-0.103941172	0.196878506	0.152905255	0.348731288	0.059655398	0.127989286	0.061670796	0.009386773	0.938500455	0.763705706	Bacteria.Proteobacteria.Betaproteobacteria.Burkholderiales	SPPL2A
193647	ENSG00000138600	rs12902399	0.397172645	0.021794616	0.817243743	0.418413451	0.153839966	-0.79309372	-0.018191422	-0.137204944	0.180516234	0.337544122	0.078406004	0.16849868	0.316137778	0.030236272	0.988161388	0.950695192	Bacteria.Firmicutes.Bacilli.Lactobacillales.Carnobacteriaceae	SPPL2A
193648	ENSG00000138600	rs12902399	0.18566076	0.066902504	0.933457364	0.767671623	0.197216776	-0.584069887	0.004011252	0.043333779	0.147455274	0.31349805	0.0478585	0.146081231	0.175834624	0.044373873	0.998735039	0.999709092	Bacteria.Bacteroidetes.Bacteroidia.Bacteroidales.Prevotellaceae.Prevotella.9	SPPL2A
193649	ENSG00000138600	rs12902399	0.071777504	0.019858337	0.32278629	0.743806301	0.301909363	-0.664736222	-0.064236252	-0.042062347	0.164984522	0.278478092	0.064480593	0.128164289	0.113402208	0.017941701	0.974757503	0.969189617	Bacteria.Firmicutes.Clostridia.Clostridiales.Ruminococcaceae.Subdoligranulum	SPPL2A
193650	ENSG00000138600	rs12902399	0.0073811	0.01376293	0.026009017	0.583351234	0.549595574	-0.872483399	0.158457139	-0.083053199	0.198798044	0.344711502	0.06957797	0.150674415	0.053096665	0.029383469	0.996423631	0.971636825	Bacteria.Bacteroidetes.Bacteroidia.Bacteroidales.Prevotellaceae.Prevotella.7	SPPL2A
193651	ENSG00000138600	rs12902399	0.222201008	0.005173691	0.136903213	0.343104034	0.149833958	-0.827880904	-0.06777511	-0.113461367	0.121586728	0.286228949	0.045010934	0.118817988	0.143098827	0.003616965	0.569555649	0.835079605	Bacteria.Proteobacteria.Betaproteobacteria.Burkholderiales.Alcaligenaceae.Sutterella	SPPL2A
193652	ENSG00000138600	rs12902399	0.072576869	0.005459435	0.335422452	0.044785819	0.225827519	-0.715872704	0.058324944	0.371321383	0.123763384	0.249149238	0.060108078	0.181522776	0.070389652	0.003083891	0.67167512	0.858887419	Bacteria.Firmicutes.Clostridia.Clostridiales.Peptostreptococcaceae	SPPL2A
193653	ENSG00000138600	rs12902399	0.253898921	0.094774648	0.51378575	0.406580982	0.383762076	-1.165279324	-0.041639667	0.112652695	0.333425992	0.687449871	0.063426873	0.1348703	0.771772401	0.338282874	0.99911693	0.98634337	Bacteria.Bacteroidetes.Bacteroidia.Bacteroidales.Bacteroidaceae.Bacteroides	SPPL2A
193654	ENSG00000138600	rs12902399	0.132608074	0.197713809	0.454053083	0.969417156	0.308020852	-0.669620598	0.052614825	-0.009295261	0.202284397	0.51461725	0.069862031	0.241529395	0.299419439	0.196521461	0.999437234	0.999779617	Bacteria.Proteobacteria.Betaproteobacteria.Neisseriales.Neisseriaceae	SPPL2A
193655	ENSG00000138600	rs12902399	0.942479447	0.362343025	0.189486678	0.470461563	-0.014017804	-0.43431959	0.078454025	-0.065972432	0.193538191	0.473493584	0.059176236	0.090882635	0.628853994	0.214362884	0.744065194	0.995251343	Bacteria.Proteobacteria.Gammaproteobacteria	SPPL2A
193656	ENSG00000138600	rs12902399	0.064676902	0.051287308	0.313963301	0.287738152	0.235090263	-0.522982199	-0.073096038	-0.167723846	0.125122088	0.26344859	0.072038442	0.156496082	0.069593712	0.021610657	0.602811444	0.921307549	Bacteria.Firmicutes.Bacilli.Lactobacillales.Streptococcaceae.Streptococcus	SPPL2A
193657	ENSG00000138600	rs12902399	0.029207327	0.019501259	0.072493263	0.559367498	0.307853666	-0.721599637	0.11046316	-0.080847752	0.138098332	0.301383694	0.060520505	0.137787048	0.048328946	0.014093993	0.998970432	0.998994847	Bacteria.Firmicutes.Erysipelotrichia.Erysipelotrichales.Erysipelotrichaceae.Erysipelatoclostridium	SPPL2A
193658	ENSG00000138600	rs12902399	0.112845021	0.838038971	0.585541784	0.049269221	0.260745881	0.088460793	0.035115973	0.382418911	0.162263916	0.431072628	0.06408044	0.190907553	0.186156465	0.364126884	0.866913162	0.71652672	Bacteria.Firmicutes.Clostridia.Clostridiales.Ruminococcaceae.Ruminococcaceae.UCG.014	SPPL2A
193659	ENSG00000138600	rs12902399	0.202171845	0.026587345	0.818191944	0.634300357	0.219083154	-0.625619771	-0.017456945	-0.073572921	0.170068251	0.275807522	0.075639981	0.153950407	0.231405736	0.030085787	0.998793879	0.998019463	Bacteria.Firmicutes.Clostridia.Clostridiales.Lachnospiraceae.Blautia	SPPL2A
193660	ENSG00000138600	rs12902399	0.092501146	0.042841765	0.346774422	0.646333757	0.319291267	-0.802566844	0.068840766	-0.100246944	0.187035354	0.388626525	0.072645152	0.217468343	0.210015368	0.051742844	0.99946547	0.972078348	Bacteria.Firmicutes.Erysipelotrichia.Erysipelotrichales.Erysipelotrichaceae..Clostridium..innocuum.group	SPPL2A
193661	ENSG00000138600	rs12902399	0.05246943	0.009076027	0.177707824	0.314299489	0.278941584	-0.737509666	-0.073785402	0.104837301	0.141246088	0.274316659	0.054159012	0.103392813	0.07978953	0.010524334	0.943988959	0.879261686	Bacteria.Proteobacteria.Betaproteobacteria.Burkholderiales.Alcaligenaceae	SPPL2A
193662	ENSG00000138600	rs12902399	0.059064818	0.012035215	0.266674948	0.584591149	0.259747704	-0.666414854	-0.062417474	-0.067805531	0.135221458	0.258054811	0.055718357	0.123419385	0.066691598	0.010210729	0.837899425	0.996677764	Bacteria.Bacteroidetes.Bacteroidia.Bacteroidales.Porphyromonadaceae	SPPL2A
193663	ENSG00000138600	rs12902399	0.051794704	0.516572559	0.249031121	0.022045505	0.357536395	0.314933048	0.076574379	0.544467081	0.180509781	0.482918854	0.065844064	0.232185204	0.151065852	0.296536326	0.68213676	0.643027551	Bacteria.Firmicutes.Erysipelotrichia.Erysipelotrichales.Erysipelotrichaceae.Faecalitalea	SPPL2A
193664	ENSG00000138600	rs12902399	0.152489471	0.105883331	0.913354626	0.914685426	0.19103235	-0.665929099	0.006790339	-0.022683101	0.131973662	0.406196879	0.062167767	0.210923598	0.122243067	0.028007168	0.999417824	0.998577711	Bacteria.Firmicutes.Clostridia.Clostridiales.Christensenellaceae.Christensenellaceae.R.7.group	SPPL2A
193665	ENSG00000138600	rs12902399	0.129197699	0.015617612	0.594551158	0.451169471	0.189865423	-0.641617897	0.030119149	-0.082619233	0.123570536	0.258508687	0.056313288	0.109001271	0.080142579	0.007002448	0.86408468	0.935495766	Bacteria.Proteobacteria.Gammaproteobacteria.Pasteurellales.Pasteurellaceae.Haemophilus	SPPL2A
193666	ENSG00000138600	rs12902399	0.273993895	0.132601696	0.509939535	0.46424443	0.41846193	-1.163329811	-0.045775117	0.106803233	0.379354186	0.763972714	0.069091528	0.145082402	0.896748936	0.44043909	0.998947111	0.981145089	Bacteria.Bacteroidetes	SPPL2A
193667	ENSG00000138600	rs12902399	0.735403399	0.613446095	0.470124998	0.421224958	0.06939998	-0.266320873	-0.065891197	0.210890374	0.204492379	0.524696566	0.090701656	0.260569186	0.621794775	0.31388075	0.978154064	0.998920199	Bacteria.Firmicutes.Clostridia.Clostridiales.Lachnospiraceae..Eubacterium..ventriosum.group	SPPL2A
193668	ENSG00000138600	rs12902399	0.128149186	0.038606311	0.602561325	0.322115246	0.188593536	-0.556294004	0.032000108	0.141170927	0.12240057	0.263580347	0.061157898	0.141510062	0.090924836	0.015628775	0.999334555	0.984995763	Bacteria.Firmicutes.Erysipelotrichia.Erysipelotrichales.Erysipelotrichaceae.Erysipelotrichaceae.UCG.003	SPPL2A
193669	ENSG00000138600	rs12902399	0.278166087	0.022405566	0.902656362	0.848815276	0.200653836	-0.656979367	0.009145132	-0.024943462	0.183503298	0.280952075	0.074485379	0.1303346	0.263690914	0.035366258	0.998201428	0.99782309	Bacteria.Firmicutes.Bacilli.Bacillales.Staphylococcaceae.Staphylococcus	SPPL2A
193670	ENSG00000138600	rs12902399	0.130669941	0.026469267	0.340615406	0.797805792	0.187610513	-0.597672376	0.073475149	0.036077897	0.12258043	0.263273176	0.076545613	0.140258452	0.093580707	0.009447713	0.984441985	0.995583744	Bacteria.Firmicutes.Clostridia.Clostridiales.Ruminococcaceae.Flavonifractor	SPPL2A
193671	ENSG00000138600	rs12902399	0.053913726	0.003830443	0.152649245	0.081035426	0.232527971	-0.73350105	-0.081657678	-0.211721098	0.118481285	0.2446796	0.056435082	0.119491598	0.054113301	0.002613851	0.88069071	0.93873292	Bacteria.Proteobacteria.Deltaproteobacteria	SPPL2A
193672	ENSG00000138600	rs12902399	0.043992432	0.025214729	0.132408903	0.321946828	0.536600762	-1.044312488	-0.090124907	0.115859891	0.261313184	0.455996763	0.059156137	0.116097505	0.335241568	0.101206659	0.999785669	0.999420701	Bacteria.Firmicutes.Clostridia.Clostridiales.Ruminococcaceae.Faecalibacterium	SPPL2A
193673	ENSG00000138600	rs12902399	0.15874962	0.016715564	0.975820721	0.73878678	0.185687543	-0.63988215	-0.002110949	0.041644592	0.130269112	0.26060443	0.069384334	0.124361299	0.116869901	0.007546076	0.923811425	0.996448046	Bacteria.Firmicutes.Clostridia.Clostridiales.Lachnospiraceae..Eubacterium..hallii.group	SPPL2A
193674	ENSG00000138600	rs12902399	0.290345864	0.011194655	0.998973927	0.142952968	0.183835564	-1.25165064	0.000101173	-0.32812544	0.172467357	0.47957262	0.078376034	0.221324791	0.327628989	0.018433122	0.999868805	0.918960091	Bacteria.Firmicutes.Clostridia.Clostridiales.Ruminococcaceae.Ruminococcaceae.NK4A214.group	SPPL2A
193675	ENSG00000138600	rs12902399	0.177392499	0.079399365	0.828017405	0.358949672	0.174295968	-0.513177124	-0.01665255	0.149075559	0.127840159	0.288027394	0.076349782	0.161370099	0.119131459	0.022241478	0.86077124	0.997649073	Bacteria.Firmicutes.Clostridia.Clostridiales.Ruminococcaceaencultured	SPPL2A
193676	ENSG00000138600	rs12902399	0.213996926	0.139777836	0.494856541	0.858634109	0.371699269	-0.74500905	-0.068834499	0.035939742	0.296235203	0.498458079	0.100281299	0.200993237	0.631785816	0.278143	0.99967607	0.999141757	Bacteria.Firmicutes.Negativicutes.Selenomonadales	SPPL2A
193677	ENSG00000138600	rs12902399	0.186900606	0.026675281	0.772677836	0.472027008	0.217271912	-0.818628827	0.023277653	-0.132367473	0.162914348	0.361113949	0.080250482	0.182994875	0.228174359	0.027910025	0.99846362	0.994553009	Bacteria.Firmicutes.Clostridia.Clostridiales.Ruminococcaceae.Ruminiclostridium.9	SPPL2A
193678	ENSG00000138600	rs12902399	0.280059438	0.512532034	0.961279465	0.497076125	0.180661908	-0.335167345	-0.003937626	0.19998934	0.165877961	0.509015734	0.080800435	0.292863916	0.276757985	0.190188812	0.999550585	0.961798062	Bacteria.Firmicutes.Clostridia.Clostridiales.Lachnospiraceae.Lachnospiraceae.ND3007.group	SPPL2A
193679	ENSG00000138600	rs12902399	0.282078376	0.034738994	0.252971984	0.379204587	0.139859094	-0.570389658	-0.069229863	0.108998338	0.128958978	0.264567875	0.060030829	0.123119093	0.179083378	0.014888715	0.663110235	0.903194441	Bacteria.Firmicutes.Clostridia.Clostridiales.Lachnospiraceae.Lachnospira	SPPL2A
193680	ENSG00000138600	rs12902399	0.41625022	0.174870044	0.352440352	0.965005325	0.11669139	-0.705095121	-0.062164419	-0.010906992	0.142638996	0.514112385	0.066380949	0.247659841	0.315203626	0.080381166	0.901579498	0.998264076	Bacteria.Firmicutes.Clostridia.Clostridiales.Ruminococcaceae.Ruminococcaceae.UCG.003	SPPL2A
193681	ENSG00000138600	rs12902399	0.274014065	0.132592285	0.509969337	0.464213581	0.418444426	-1.163377571	-0.045772166	0.106813803	0.37935441	0.763985191	0.069091956	0.145086702	0.895032652	0.440112826	0.998912436	0.981117471	Bacteria.Bacteroidetes.Bacteroidia.Bacteroidales	SPPL2A
193682	ENSG00000138600	rs12902399	0.092369182	0.023857236	0.253978362	0.642200781	0.473838105	-0.803878411	-0.087517014	0.050240764	0.277451436	0.347570327	0.07605071	0.107634671	0.356813072	0.095608183	0.774880036	0.89747881	Bacteria.Firmicutes.Clostridia.Clostridiales.Lachnospiraceae..Eubacterium..rectale.group	SPPL2A
193683	ENSG00000138600	rs12902399	0.090889949	0.013102796	0.189070648	0.331765095	0.206154692	-0.639159047	-0.067662974	-0.112727323	0.120150835	0.250654069	0.050988178	0.115291801	0.065399607	0.006239822	0.934169653	0.990835033	Bacteria.Bacteroidetes.Bacteroidia.Bacteroidales.Porphyromonadaceae.Parabacteroides	SPPL2A
193684	ENSG00000138600	rs12902399	0.447212877	0.024238471	0.722996226	0.448892885	0.137666975	-0.777492479	-0.027392606	-0.127756401	0.180042175	0.337106617	0.076951388	0.167703253	0.327623727	0.034348775	0.963485106	0.971945944	Bacteria.Firmicutes.Bacilli.Lactobacillales.Carnobacteriaceae.Granulicatella	SPPL2A
193685	ENSG00000138600	rs12902399	0.104909447	0.066988427	0.491080274	0.93283678	0.21402108	-0.639891562	0.03319241	-0.013610634	0.130174594	0.34357113	0.047934325	0.16088528	0.081660838	0.027301422	0.998409995	0.996467843	Bacteria.Verrucomicrobia	SPPL2A
193686	ENSG00000138600	rs12902399	0.21490905	0.025176777	0.866398376	0.897260479	0.204075008	-0.656427018	0.010579935	-0.014972301	0.162970577	0.28654996	0.062643312	0.115508249	0.187922058	0.019853485	0.99830237	0.997282036	Bacteria.Firmicutes.Clostridia.Clostridiales.Clostridiaceae.1.Clostridium.sensu.stricto.1	SPPL2A
193687	ENSG00000138600	rs12902399	0.70149014	0.258512176	0.377234386	0.857379584	-0.161443049	-0.881524368	0.092220737	0.024700396	0.419354456	0.773440188	0.103735918	0.136908747	0.802895659	0.542210645	0.881665156	0.99665811	Bacteria.Proteobacteria	SPPL2A
193688	ENSG00000138600	rs12902399	0.269943914	0.016149554	0.916047036	0.516574078	0.170334605	-0.669843171	0.00668496	0.084326907	0.153104889	0.271312708	0.06317361	0.129307488	0.217051964	0.013532575	0.99786128	0.999462671	Bacteria.Firmicutes.Clostridia.Clostridiales.Lachnospiraceae.Anaerostipes	SPPL2A
193689	ENSG00000138600	rs12902399	0.175749184	0.433384185	0.948897719	0.016407435	0.195345787	0.366745915	0.005970473	0.729718386	0.142728743	0.465277767	0.092802454	0.296310042	0.1900833	0.180866862	0.967953535	0.989731238	Bacteria.Actinobacteria.Coriobacteriia.Coriobacteriales.Coriobacteriaceae	SPPL2A
193690	ENSG00000138600	rs12902399	0.102219229	0.032585891	0.451539488	0.079435874	0.221186557	-0.571807508	0.045654019	0.301026072	0.133467519	0.26191798	0.06028178	0.168975845	0.092332336	0.016837624	0.814823609	0.956405468	Bacteria.Firmicutes.Clostridia.Clostridiales.Peptostreptococcaceae.Intestinibacter	SPPL2A
193691	ENSG00000138600	rs12902399	0.1379385	0.172170997	0.624281441	0.261172666	0.183342452	-0.417159462	0.026953449	0.178859869	0.122088169	0.302237571	0.054772284	0.157816932	0.086693346	0.041871618	0.996546716	0.994860843	Bacteria.Firmicutes.Clostridia.Clostridiales.Ruminococcaceae.Ruminococcaceae.UCG.002	SPPL2A
193692	ENSG00000138600	rs12902399	0.658905202	0.050251231	0.272258921	0.639771046	0.071366484	-0.559638367	0.083379531	-0.066321823	0.16094205	0.280616824	0.075311797	0.141053972	0.366940853	0.031645562	0.993501001	0.946120732	Bacteria.Firmicutes.Erysipelotrichia.Erysipelotrichales	SPPL2A
193693	ENSG00000138600	rs12902399	0.19006758	0.016968013	0.520818992	0.47115502	0.168485567	-0.637271858	0.037591502	-0.084482491	0.127254155	0.260166273	0.058233159	0.116564594	0.105123412	0.010005117	0.996033175	0.956053475	Bacteria.Firmicutes.Clostridia.Clostridiales.Lachnospiraceae.Lachnospiraceae.NK4A136.group	SPPL2A
193694	ENSG00000138600	rs12902399	0.054217561	0.006506024	0.218195846	0.177599865	0.294343373	-0.942620573	0.079756072	-0.25857337	0.150173541	0.335406079	0.064154346	0.189746787	0.087065666	0.007493795	0.791462221	0.924960833	Bacteria.Firmicutes.Clostridia.Clostridiales.Ruminococcaceae.Ruminococcus.2	SPPL2A
193695	ENSG00000138600	rs12902399	0.262926718	0.144956051	0.909798975	0.003854929	0.184013716	0.78053535	-0.009169815	0.915963372	0.162968215	0.529161616	0.08062963	0.305770496	0.30406431	0.101747598	0.998330087	0.999834196	Bacteria.Actinobacteria.Coriobacteriia.Coriobacteriales.Coriobacteriaceae.Collinsella	SPPL2A
193696	ENSG00000138600	rs12902399	0.14344309	0.002725091	0.554019324	0.039501705	0.210987205	-0.845478088	0.0297228	-0.296169973	0.142490905	0.271461324	0.049972142	0.140994048	0.151333965	0.004444454	0.937318069	0.997412515	Bacteria.Proteobacteria.Gammaproteobacteria.Enterobacteriales.Enterobacteriaceae.Citrobacter	SPPL2A
193697	ENSG00000138600	rs12902399	0.082079402	0.02228577	0.182116484	0.105106654	0.22037718	-0.604285015	-0.09564989	0.237122448	0.124813469	0.258177741	0.070932141	0.144309091	0.065889347	0.009850683	0.997048205	0.999513539	Bacteria.Firmicutes.Clostridia.Clostridiales.Lachnospiraceae.Dorea	SPPL2A
193698	ENSG00000138600	rs12902399	0.109333405	0.010269197	0.471984175	0.367140598	0.24663685	-0.714430261	-0.042493291	0.0976245	0.15195335	0.270367961	0.05874026	0.107506664	0.118889288	0.010597242	0.999507593	0.935584968	Bacteria.Firmicutes.Clostridia.Clostridiales.Lachnospiraceae.Lachnoclostridium	SPPL2A
193699	ENSG00000138600	rs12902399	0.224333529	0.026104088	0.944729335	0.940641889	0.192951481	-0.645559371	0.004177705	-0.008527329	0.157306837	0.283650343	0.06003194	0.114082141	0.183758729	0.021590059	0.998115183	0.997475092	Bacteria.Firmicutes.Clostridia.Clostridiales.Clostridiaceae.1	SPPL2A
193700	ENSG00000138600	rs12902399	0.183465924	0.034108198	0.644155884	0.267034669	0.238120805	-1.167911467	0.03131086	-0.304850605	0.177138614	0.539762869	0.067476493	0.272338408	0.289031666	0.047970523	0.999469974	0.986131077	Bacteria.Bacteroidetes.Bacteroidia.Bacteroidales.Porphyromonadaceae.Barnesiella	SPPL2A
193701	ENSG00000138600	rs12902399	0.142030481	0.080915551	0.23454862	0.436113673	0.88819946	-1.169284062	-0.138852184	0.110203475	0.597696266	0.659656502	0.11574002	0.140648415	0.72768255	0.382530577	0.876277026	0.810360002	Bacteria.Firmicutes.Clostridia.Clostridiales.Lachnospiraceae	SPPL2A
193702	ENSG00000138600	rs12902399	0.114363863	0.016360948	0.603358929	0.862000266	0.201317039	-0.637921735	0.025078453	0.018434334	0.125819203	0.258917973	0.048035174	0.105635897	0.08946805	0.007357998	0.797920512	0.885249265	Bacteria.Fusobacteria.Fusobacteriia.Fusobacteriales.Fusobacteriaceae.Fusobacterium	SPPL2A
193703	ENSG00000138600	rs12902399	0.135914899	0.016922075	0.837586366	0.980609308	0.192539891	-0.64156542	0.00999025	-0.002883603	0.127542508	0.26180504	0.048545231	0.118193468	0.085620935	0.00998688	0.99994518	0.999865593	Bacteria.Bacteroidetes.Bacteroidia.Bacteroidales.Prevotellaceae	SPPL2A
193704	ENSG00000138600	rs12902399	0.1322454	0.015862434	0.600509698	0.453056403	0.18830261	-0.63987692	0.030214289	-0.082461356	0.12354484	0.258440159	0.057419245	0.109249863	0.083078656	0.006878363	0.842127174	0.890827153	Bacteria.Proteobacteria.Gammaproteobacteria.Pasteurellales.Pasteurellaceae	SPPL2A
193705	ENSG00000138600	rs12902399	0.044320673	0.28612873	0.173953671	0.933468852	0.312529276	-0.538524994	0.124905287	0.024359627	0.152438431	0.500785412	0.0908771	0.290686552	0.09092791	0.124059353	0.740989311	0.994506574	Bacteria.Firmicutes.Clostridia.Clostridiales.Family.XIII	SPPL2A
193706	ENSG00000138600	rs12902399	0.217267141	0.020204928	0.698550849	0.791624591	0.167211794	-0.622139802	0.02518577	-0.040363218	0.134227784	0.261392347	0.064749995	0.152156256	0.135017104	0.011319636	0.903417728	0.916558167	Bacteria.Firmicutes.Clostridia.Clostridiales.Lachnospiraceaencultured	SPPL2A
193707	ENSG00000138600	rs12902399	0.089843555	0.289240067	0.480216024	0.044073567	0.241399959	-0.317776271	0.034826537	0.272277716	0.140226069	0.297436738	0.049052667	0.132645928	0.108723353	0.135708672	0.874467183	0.571379611	Bacteria.Firmicutes.Clostridia.Clostridiales.Lachnospiraceae.Tyzzerella	SPPL2A
193708	ENSG00000138600	rs12902399	0.211219801	0.087931939	0.307995579	0.304655238	0.914976183	-1.536000624	-0.127479336	0.169989729	0.724746735	0.886798791	0.124082844	0.164312801	0.987348183	0.507713042	0.996576058	0.807445142	Bacteria.Firmicutes.Clostridia.Clostridiales	SPPL2A
193709	ENSG00000138600	rs12902399	0.126780279	0.009634304	0.687566196	0.486134645	0.220876233	-0.744838512	-0.023424113	-0.107262402	0.142828849	0.27935097	0.057989767	0.153142845	0.110301245	0.006834322	0.997466038	0.994193156	Bacteria.Bacteroidetes.Bacteroidia.Bacteroidales.Rikenellaceae	SPPL2A
193710	ENSG00000138600	rs12902399	0.04528593	0.040145022	0.19092965	0.5955587	0.272860835	-0.56357646	-0.100075753	-0.079371429	0.133710633	0.269195224	0.075734475	0.148806968	0.067312469	0.020861356	0.494438323	0.910444892	Bacteria.Firmicutes.Bacilli.Lactobacillales	SPPL2A
193711	ENSG00000138600	rs12902399	0.214624778	0.205688714	0.892471593	0.852519124	0.198935794	-0.551559888	-0.013693704	-0.03520639	0.158766876	0.431544553	0.100911699	0.188637403	0.242472188	0.095769523	0.961059787	0.979665691	Bacteria.Actinobacteria	SPPL2A
193712	ENSG00000138600	rs12902399	0.110759324	0.490038922	0.622692595	0.027372155	0.22775354	0.322365225	0.05202909	0.677527476	0.140894111	0.464418504	0.105245085	0.300286721	0.137401969	0.194996354	0.895476495	0.994989321	Bacteria.Actinobacteria.Coriobacteriia.Coriobacteriales	SPPL2A
193713	ENSG00000138600	rs12902399	0.114973162	0.016389117	0.611842795	0.858742182	0.200910047	-0.637822155	0.024506332	0.018879099	0.125780005	0.258948492	0.048063804	0.105663137	0.089966012	0.007149375	0.811347261	0.881362339	Bacteria.Fusobacteria.Fusobacteriia.Fusobacteriales	SPPL2A
193714	ENSG00000138600	rs12902399	0.374632243	0.03014327	0.737348107	0.432496376	0.140568964	-0.585928185	-0.021782368	-0.072856247	0.157256452	0.264405699	0.06467751	0.092251154	0.230053301	0.021941215	0.999305535	0.989974535	Bacteria.Proteobacteria.Gammaproteobacteria.Pseudomonadales.Pseudomonadaceae.Pseudomonas	SPPL2A
193715	ENSG00000138600	rs12902399	0.263550916	0.019822904	0.763717841	0.559688509	0.232042794	-0.703820055	0.023682354	-0.077863595	0.205775689	0.294763219	0.078458156	0.132810014	0.37531357	0.03402787	0.999028109	0.997798285	Bacteria.Actinobacteria.Actinobacteria.Micrococcales.Micrococcaceae	SPPL2A
193716	ENSG00000138600	rs12902399	0.122034441	0.01323913	0.448749101	0.620780374	0.291464472	-0.713501911	0.055847631	-0.0541446	0.186071295	0.280245399	0.073286725	0.108924032	0.201638557	0.020166442	0.999814869	0.94190016	Bacteria.Actinobacteria.Actinobacteria.Corynebacteriales.Corynebacteriaceae	SPPL2A
193717	ENSG00000138600	rs12902399	0.124267183	0.008959393	0.79900417	0.379902264	0.192574509	-0.755336481	-0.012095928	-0.113778138	0.123687773	0.280446811	0.047311515	0.128707513	0.074530109	0.004904613	0.95477287	0.932629835	Bacteria.Firmicutes.Negativicutes.Selenomonadales.Veillonellaceae.Dialister	SPPL2A
193718	ENSG00000138600	rs12902399	0.65594379	0.056605896	0.464733126	0.564962287	0.082994484	-0.816884963	-0.047591946	-0.099104264	0.185441983	0.420989617	0.064720361	0.171341942	0.477598633	0.070780533	0.999586829	0.996426659	Bacteria.Firmicutes.Negativicutes.Selenomonadales.Veillonellaceae.Megasphaera	SPPL2A
193719	ENSG00000138600	rs12902399	0.707200375	0.115244238	0.74157078	0.842558094	0.103444199	-0.681141074	0.030334238	0.0314888	0.274208124	0.426753625	0.091599205	0.157912851	0.710277742	0.191045736	0.996108676	0.998901623	Bacteria.Firmicutes.Clostridia.Clostridiales.Lachnospiraceae..Ruminococcus..gnavus.group	SPPL2A
193720	ENSG00000138600	rs12902399	0.028562852	0.021278968	0.078035803	0.722192815	0.298845458	-0.621487468	-0.096774	-0.041435678	0.133499345	0.263423673	0.054062732	0.116049777	0.052102536	0.013763667	0.763951787	0.92835038	Bacteria.Firmicutes.Clostridia.Clostridiales.Lachnospiraceae.Roseburia	SPPL2A
193721	ENSG00000138600	rs12902399	0.157656757	0.141740068	0.697024206	0.137005067	0.174902118	-0.415348003	0.0247654	0.223878127	0.12237577	0.279293247	0.063331484	0.148721591	0.093551886	0.044823909	0.996893502	0.886164077	Bacteria.Firmicutes.Clostridia.Clostridiales.Lachnospiraceae.Coprococcus.1	SPPL2A
193722	ENSG00000138606	rs62026661	0.284547292	0.105348428	0.180468478	0.145719181	-0.169617611	0.263709729	-0.138038821	0.135052964	0.157209429	0.160603493	0.101975917	0.091735368	0.111996136	0.028553914	0.911336304	0.956901174	Bacteria.Firmicutes.Clostridia.Clostridiales.Ruminococcaceae.Ruminiclostridium.5	SHF
193723	ENSG00000138606	rs62026661	0.246355664	0.207372992	0.830758384	0.62585763	-0.227816895	0.23840053	-0.015718818	-0.037828789	0.194776529	0.187228317	0.07325475	0.077223738	0.245225945	0.110382271	0.936929475	0.926870238	Bacteria.Firmicutes.Clostridia.Clostridiales.Lachnospiraceae.Lachnospiraceae.UCG.010	SHF
193724	ENSG00000138606	rs62026661	0.030921364	0.02660791	0.045576625	0.137799499	-0.431906823	0.441166442	0.217850235	-0.147893531	0.195849068	0.194517796	0.106902028	0.098447304	0.068056515	0.02414373	0.47372601	0.982679299	Bacteria.Firmicutes.Bacilli	SHF
193725	ENSG00000138606	rs62026661	0.245043805	0.105035262	0.49188696	0.514291661	-0.186436171	0.273076488	-0.052662343	0.045256461	0.158950459	0.166155365	0.076193791	0.069019284	0.133207178	0.036446025	0.63288831	0.955474473	Bacteria.Firmicutes.Negativicutes.Selenomonadales.Veillonellaceae.Veillonella	SHF
193726	ENSG00000138606	rs62026661	0.5134971	0.191638173	0.408822121	0.510714842	-0.117753237	0.230098175	0.058490761	-0.046117851	0.179242173	0.174413509	0.070363686	0.069736984	0.21673599	0.058307082	0.99894297	0.998882343	Bacteria.Verrucomicrobia.Verrucomicrobiae.Verrucomicrobiales.Verrucomicrobiaceae.Akkermansia	SHF
193727	ENSG00000138606	rs62026661	0.315661477	0.106216092	0.781413478	0.584630151	-0.230652933	0.348025816	-0.025787287	0.050002921	0.22812098	0.21249174	0.092556178	0.09102461	0.285532539	0.062509993	0.992500663	0.973716764	Bacteria.Firmicutes.Clostridia.Clostridiales.Ruminococcaceae.Ruminococcus.1	SHF
193728	ENSG00000138606	rs62026661	0.039615995	0.054368524	0.061306726	0.346770679	-0.405290594	0.392513639	0.138380542	-0.071451231	0.193057139	0.200388922	0.072689131	0.075399292	0.080493091	0.037045776	0.834574671	0.969189617	Bacteria.Firmicutes.Clostridia.Clostridiales.Ruminococcaceae.Subdoligranulum	SHF
193729	ENSG00000138606	rs62026661	0.078171181	0.037928929	0.100712752	0.243385161	-0.310419862	0.365388307	-0.169291429	0.129286045	0.173496594	0.172500561	0.101694645	0.109834838	0.093173106	0.022345719	0.699439699	0.73719498	Bacteria.Firmicutes.Clostridia.Clostridiales.Ruminococcaceae.Butyricicoccus	SHF
193730	ENSG00000138606	rs62026661	0.034215589	0.028002714	0.060128792	0.204878421	-0.44563168	0.441858783	-0.148041449	0.095860679	0.206081124	0.196660983	0.077399715	0.074866459	0.092138079	0.026336508	0.970727297	0.997803387	Bacteria.Actinobacteria.Actinobacteria.Micrococcales	SHF
193731	ENSG00000138606	rs62026661	0.105405345	0.080173615	0.143886667	0.616156106	-0.273376491	0.302390239	0.098628249	-0.033665678	0.16651847	0.170167515	0.066683929	0.066838041	0.098664951	0.032495858	0.997528932	0.993985312	Bacteria.Bacteroidetes.Bacteroidia.Bacteroidales.Rikenellaceae.Alistipes	SHF
193732	ENSG00000138606	rs62026661	0.088555569	0.027201019	0.19720354	0.151803093	-0.39263874	0.521936599	-0.127641412	0.15413897	0.227141937	0.231060902	0.097982016	0.106305078	0.174966235	0.044880936	0.944143041	0.87180213	Bacteria.Firmicutes.Clostridia.Clostridiales.Ruminococcaceae.Ruminiclostridium.6	SHF
193733	ENSG00000138606	rs62026661	0.027539445	0.021892488	0.011326183	0.099656324	-0.381302762	0.407948303	0.210168627	-0.140360162	0.169186737	0.173758586	0.08066317	0.084048107	0.051019604	0.01542249	0.997851323	0.935348541	Bacteria.Firmicutes.Clostridia.Clostridiales.Lachnospiraceae.Fusicatenibacter	SHF
193734	ENSG00000138606	rs62026661	0.242588306	0.32687718	0.38514218	0.681328141	-0.639807923	0.495121495	0.086284331	-0.038331002	0.542620224	0.501256397	0.098693147	0.092929286	0.765847036	0.527191047	0.99911693	0.98634337	Bacteria.Bacteroidetes.Bacteroidia.Bacteroidales.Bacteroidaceae.Bacteroides	SHF
193735	ENSG00000138606	rs62026661	0.178018644	0.084199308	0.258770247	0.84086328	-0.214326901	0.28145774	0.079672353	0.014989594	0.157431822	0.160533298	0.069941946	0.074359665	0.099202243	0.025899319	0.972085394	0.961745829	Bacteria.Proteobacteria.Deltaproteobacteria.Desulfovibrionales.Desulfovibrionaceae	SHF
193736	ENSG00000138606	rs62026661	0.060645042	0.401773925	0.144896222	0.915885706	-0.399887692	0.209036233	-0.115307789	-0.009496054	0.209503071	0.247702732	0.078160749	0.089565991	0.168360948	0.239759189	0.996423631	0.976588979	Bacteria.Bacteroidetes.Bacteroidia.Bacteroidales.Prevotellaceae.Prevotella.7	SHF
193737	ENSG00000138606	rs62026661	0.013455103	0.081365882	0.026332176	0.184913542	-1.172501029	1.005849464	0.216549569	-0.15725515	0.461656778	0.568314891	0.095299461	0.117374333	0.401840531	0.339336616	0.956359196	0.91965398	Bacteria.Firmicutes.Clostridia.Clostridiales.Ruminococcaceae	SHF
193738	ENSG00000138606	rs62026661	0.042113223	0.068610578	0.094628267	0.42555635	-0.479883938	0.434277366	-0.154584549	0.079041833	0.23153056	0.234587936	0.091154962	0.098582672	0.109707203	0.069156217	0.749403397	0.905927589	Bacteria.Firmicutes.Clostridia.Clostridiales.Ruminococcaceae.Ruminococcaceae.UCG.014	SHF
193739	ENSG00000138606	rs62026661	0.509289944	0.0867257	0.433267172	0.667203111	-0.124212676	0.353248001	-0.056018262	-0.030452384	0.187194305	0.203151562	0.071050255	0.070503727	0.276083468	0.04779134	0.999507593	0.935584968	Bacteria.Firmicutes.Clostridia.Clostridiales.Lachnospiraceae.Lachnoclostridium	SHF
193740	ENSG00000138606	rs62026661	0.272835688	0.129517705	0.917689647	0.804502471	-0.195569646	0.270483897	0.008186856	0.0233709	0.176861043	0.176189332	0.07891646	0.094039679	0.199595082	0.054431049	0.777080986	0.955521635	Bacteria.Actinobacteria.Actinobacteria	SHF
193741	ENSG00000138606	rs62026661	0.112947905	0.170683355	0.125645588	0.904630223	-0.261750158	0.243671431	-0.099631529	-0.008561561	0.16293634	0.175922304	0.064230323	0.071182859	0.099194575	0.056921377	0.563380137	0.996905805	Bacteria.Firmicutes.Negativicutes.Selenomonadales.Acidaminococcaceae.Phascolarctobacterium	SHF
193742	ENSG00000138606	rs62026661	0.26533533	0.156655142	0.85512916	0.925931613	-0.207239253	0.269553364	0.014653171	0.00795303	0.184474228	0.188139842	0.079943475	0.0852227	0.215548674	0.065748123	0.99786128	0.999462671	Bacteria.Firmicutes.Clostridia.Clostridiales.Lachnospiraceae.Anaerostipes	SHF
193743	ENSG00000138606	rs62026661	0.114385247	0.034361234	0.274074286	0.2103303	-0.353701477	0.461624631	-0.100626635	0.11820333	0.22106979	0.213656023	0.091237905	0.093443584	0.17792034	0.040381826	0.988161388	0.950695192	Bacteria.Firmicutes.Bacilli.Lactobacillales.Carnobacteriaceae	SHF
193744	ENSG00000138606	rs62026661	0.200982162	0.593886018	0.479498733	0.738181839	-0.327355283	0.163592573	-0.06658851	-0.036289198	0.253438881	0.305314107	0.093635315	0.108108623	0.420073236	0.390001567	0.998986731	0.998377846	Bacteria.Firmicutes.Clostridia.Clostridiales.Family.XI.Anaerococcus	SHF
193745	ENSG00000138606	rs62026661	0.111544743	0.022533214	0.242550963	0.125244968	-0.343416285	0.478067202	-0.111780932	0.148760065	0.212922573	0.204643409	0.094793662	0.095799012	0.186657422	0.031177139	0.835205898	0.81535349	Bacteria.Firmicutes.Clostridia.Clostridiales.Lachnospiraceae..Eubacterium..xylanophilum.group	SHF
193746	ENSG00000138606	rs62026661	0.513593469	0.295983124	0.993866062	0.859866197	-0.192346467	0.324231933	-0.000790288	0.019174939	0.292854075	0.307785446	0.102408661	0.10818903	0.426595982	0.196583687	0.999586829	0.996426659	Bacteria.Firmicutes.Negativicutes.Selenomonadales.Veillonellaceae.Megasphaera	SHF
193747	ENSG00000138606	rs62026661	0.124177851	0.058061951	0.30451361	0.506791389	-0.28657155	0.338431415	-0.094708111	0.059762761	0.184016206	0.175465023	0.091518244	0.089534609	0.10772137	0.027027597	0.999550314	0.996901429	Bacteria.Proteobacteria.Gammaproteobacteria.Pseudomonadales	SHF
193748	ENSG00000138606	rs62026661	0.784395141	0.958581568	0.52171083	0.227424652	-0.070020386	0.014119949	0.079265239	-0.16727892	0.254885952	0.270853778	0.123054088	0.137298466	0.630039815	0.461985121	0.937143846	0.93645192	Bacteria.Firmicutes.Clostridia.Clostridiales.Ruminococcaceae.Anaerotruncus	SHF
193749	ENSG00000138606	rs62026661	0.274345521	0.234740813	0.670198781	0.933510855	-0.267392901	0.297505421	-0.037756813	0.007943582	0.242582771	0.248088146	0.08826076	0.094851804	0.373946474	0.184427466	0.984987993	0.979204363	Bacteria.Proteobacteria.Deltaproteobacteria.Desulfovibrionales.Desulfovibrionaceae.Desulfovibrio	SHF
193750	ENSG00000138606	rs62026661	0.061805195	0.066711444	0.142560025	0.353833049	-0.484629506	0.488855387	-0.156394144	0.107114165	0.255070225	0.262203318	0.105384431	0.114713134	0.132328953	0.07367187	0.998201428	0.99782309	Bacteria.Firmicutes.Bacilli.Bacillales.Staphylococcaceae.Staphylococcus	SHF
193751	ENSG00000138606	rs62026661	0.074421915	0.042410066	0.040796715	0.158314091	-0.295495971	0.348081134	0.201235716	-0.12968599	0.163011819	0.168189213	0.096444544	0.090884643	0.073789864	0.0176672	0.426115749	0.955303348	Bacteria.Firmicutes.Bacilli.Lactobacillales.Streptococcaceae	SHF
193752	ENSG00000138606	rs62026661	0.872137702	0.256245182	0.097688818	0.749953237	0.03229403	0.224950136	-0.105630465	0.020469353	0.199875816	0.196421631	0.062875967	0.063959858	0.537733701	0.120087109	0.932672331	0.965530807	Bacteria.Proteobacteria.Gammaproteobacteria.Enterobacteriales.Enterobacteriaceae	SHF
193753	ENSG00000138606	rs62026661	0.238472202	0.092249282	0.926279763	0.348493356	-0.187080891	0.274831846	0.006442422	0.071245166	0.157265928	0.160864675	0.069362386	0.075452774	0.123485184	0.02585716	0.998880039	0.950358135	Bacteria.Proteobacteria.Deltaproteobacteria.Desulfovibrionales.Desulfovibrionaceae.Bilophila	SHF
193754	ENSG00000138606	rs62026661	0.260269229	0.114320543	0.854561546	0.990834608	-0.185538253	0.284700705	0.013770562	0.000971629	0.163396677	0.177910673	0.074831645	0.084262547	0.147976392	0.033676955	0.843576877	0.986027059	Bacteria.Actinobacteria.Actinobacteria.Bifidobacteriales.Bifidobacteriaceae	SHF
193755	ENSG00000138606	rs62026661	0.300061316	0.186671508	0.888055295	0.988109498	-0.202144434	0.276817585	-0.013608828	-0.001575294	0.193530872	0.207453436	0.096304611	0.105302837	0.263072271	0.077038307	0.835652669	0.997144945	Bacteria.Bacteroidetes.Bacteroidia.Bacteroidales.Porphyromonadaceae.Odoribacter	SHF
193756	ENSG00000138606	rs62026661	0.063491848	0.042414237	0.146711094	0.24355673	-0.468467021	0.487097862	0.147256694	-0.110761203	0.248195059	0.235365566	0.100275042	0.094131688	0.204152976	0.069833948	0.995261573	0.962978444	Bacteria.Firmicutes.Clostridia.Clostridiales.Lachnospiraceae.Lachnospiraceae.UCG.008	SHF
193757	ENSG00000138606	rs62026661	0.295641846	0.482288013	0.594700003	0.984254358	-0.330117881	0.25682701	0.059728177	0.002430224	0.313149619	0.363456858	0.111718022	0.122673924	0.67985623	0.482563174	0.99967607	0.999141757	Bacteria.Firmicutes.Negativicutes.Selenomonadales	SHF
193758	ENSG00000138606	rs62026661	0.395216498	0.374000216	0.877511423	0.757929914	-0.214336284	0.226582406	-0.014394838	-0.029955481	0.250457638	0.253143723	0.093035834	0.096792333	0.403986817	0.208924224	0.999469974	0.995085677	Bacteria.Bacteroidetes.Bacteroidia.Bacteroidales.Porphyromonadaceae.Barnesiella	SHF
193759	ENSG00000138606	rs62026661	0.470270019	0.125091926	0.785296145	0.872341571	-0.146134666	0.299044065	0.034825778	0.019127131	0.201225728	0.192499964	0.127317427	0.118573325	0.333374719	0.071704342	0.886246627	0.994506574	Bacteria.Firmicutes.Clostridia.Clostridiales.Family.XIII	SHF
193760	ENSG00000138606	rs62026661	0.136040376	0.055718046	0.342428884	0.39152581	-0.282368571	0.371771568	-0.085241089	0.085805758	0.187107915	0.190886499	0.089139764	0.09948286	0.130030838	0.022489924	0.912134542	0.909411107	Bacteria.Firmicutes.Clostridia.Clostridiales.Lachnospiraceae..Eubacterium..eligens.group	SHF
193761	ENSG00000138606	rs62026661	0.176551802	0.070640036	0.475408952	0.700005559	-0.231893824	0.304094005	-0.056133053	0.030687644	0.16975171	0.16549454	0.078200673	0.079297431	0.132970703	0.025229558	0.750036577	0.91286769	Bacteria.Firmicutes.Clostridia.Clostridiales.Lachnospiraceae.Lachnospira	SHF
193762	ENSG00000138606	rs62026661	0.781291953	0.298913856	0.616346821	0.858352594	-0.077992149	0.339652243	0.064157104	0.026016231	0.279771083	0.324401826	0.127443119	0.145203623	0.638947917	0.202135856	0.996258031	0.998920199	Bacteria.Firmicutes.Clostridia.Clostridiales.Lachnospiraceae..Eubacterium..ventriosum.group	SHF
193763	ENSG00000138606	rs62026661	0.658853471	0.318910213	0.104048425	0.789054635	0.103301194	0.252725994	-0.114916856	0.019897484	0.23292181	0.251648246	0.069719338	0.074071052	0.54203589	0.197180442	0.714601225	0.995251343	Bacteria.Proteobacteria.Gammaproteobacteria	SHF
193764	ENSG00000138606	rs62026661	0.128116211	0.060344962	0.028702919	0.278083985	-0.238756695	0.303706406	0.148103466	-0.077965261	0.154943725	0.158922677	0.066220708	0.071289026	0.081738668	0.019575022	0.934169653	0.990835033	Bacteria.Bacteroidetes.Bacteroidia.Bacteroidales.Porphyromonadaceae.Parabacteroides	SHF
193765	ENSG00000138606	rs62026661	0.165328361	0.060426789	0.226200356	0.802977303	-0.223756369	0.308908955	-0.075916983	0.015759572	0.15949362	0.16169794	0.06214498	0.062911952	0.102042391	0.024903439	0.959479376	0.998261574	Bacteria.Proteobacteria.Betaproteobacteria.Burkholderiales.Alcaligenaceae.Parasutterella	SHF
193766	ENSG00000138606	rs62026661	0.119795702	0.032677576	0.286464986	0.195832648	-0.348167754	0.465953578	-0.097794053	0.121571833	0.220911505	0.213547797	0.091004726	0.093033728	0.177787094	0.041548557	0.963485106	0.971945944	Bacteria.Firmicutes.Bacilli.Lactobacillales.Carnobacteriaceae.Granulicatella	SHF
193767	ENSG00000138606	rs62026661	0.017550457	0.045081348	0.032374444	0.211114862	-0.550031111	0.450765246	-0.218566092	0.113059237	0.225777324	0.220672985	0.099988478	0.089532665	0.09285784	0.053639007	0.99946547	0.972078348	Bacteria.Firmicutes.Erysipelotrichia.Erysipelotrichales.Erysipelotrichaceae..Clostridium..innocuum.group	SHF
193768	ENSG00000138606	rs62026661	0.437898485	0.122456601	0.590870476	0.913623439	-0.139002324	0.279500266	0.048951251	-0.009538502	0.178098425	0.178638786	0.090615218	0.087600972	0.282886734	0.056524888	0.917670999	0.908427286	Bacteria.Firmicutes.Clostridia.Clostridiales.Ruminococcaceae.Ruminococcaceae.UCG.005	SHF
193769	ENSG00000138606	rs62026661	0.051153236	0.033597877	0.115548549	0.240383777	-0.477624428	0.464435784	-0.144176385	0.093015931	0.240457199	0.214009084	0.090407511	0.07851418	0.175831494	0.046346954	0.999028109	0.997798285	Bacteria.Actinobacteria.Actinobacteria.Micrococcales.Micrococcaceae	SHF
193770	ENSG00000138606	rs62026661	0.393198704	0.395232104	0.957213793	0.477016707	-0.17361028	0.181271776	0.003771454	-0.051591491	0.201999645	0.211827915	0.070030469	0.072137197	0.260999183	0.155317156	0.998735039	0.999709092	Bacteria.Bacteroidetes.Bacteroidia.Bacteroidales.Prevotellaceae.Prevotella.9	SHF
193771	ENSG00000138606	rs62026661	0.155899729	0.110220843	0.403803554	0.587649318	-0.290234719	0.344124382	-0.110276319	0.063272252	0.202199878	0.212556321	0.131242737	0.116114197	0.178035677	0.06803329	0.920347149	0.989731238	Bacteria.Actinobacteria.Coriobacteriia.Coriobacteriales.Coriobacteriaceae	SHF
193772	ENSG00000138606	rs62026661	0.129265783	0.085587579	0.338983785	0.596292235	-0.305420334	0.348668333	-0.084593612	0.051011543	0.198813363	0.199776103	0.087829391	0.095828789	0.130605747	0.045977238	0.999305535	0.99123855	Bacteria.Proteobacteria.Gammaproteobacteria.Pseudomonadales.Pseudomonadaceae.Pseudomonas	SHF
193773	ENSG00000138606	rs62026661	0.157429212	0.062994498	0.213625563	0.358517185	-0.23128098	0.30792694	0.090844298	-0.071977447	0.16173303	0.162825349	0.072341305	0.077843026	0.094358908	0.02596925	0.996033175	0.94492537	Bacteria.Firmicutes.Clostridia.Clostridiales.Lachnospiraceae.Lachnospiraceae.NK4A136.group	SHF
193774	ENSG00000138606	rs62026661	0.262459342	0.115347394	0.636086471	0.631555172	-0.264207403	0.348999216	-0.067817055	0.064944099	0.233758991	0.218720835	0.142658941	0.134800002	0.306495682	0.089638572	0.935356743	0.996239777	Bacteria.Firmicutes.Clostridia.Clostridiales.Family.XIII.Family.XIII.AD3011.group	SHF
193775	ENSG00000138606	rs62026661	0.226194994	0.109567605	0.649426589	0.677410818	-0.238963191	0.332051998	-0.040165755	0.039652216	0.195610899	0.204715531	0.08795866	0.094895092	0.221691613	0.058157954	0.956893706	0.982753841	Bacteria.Firmicutes.Clostridia.Clostridiales.Ruminococcaceae.Ruminococcaceae.UCG.003	SHF
193776	ENSG00000138606	rs62026661	0.422575388	0.188121348	0.456858262	0.448597699	-0.13842618	0.232203494	0.061068766	-0.059543439	0.171535619	0.174599132	0.081595569	0.078110407	0.220694032	0.043434417	0.999989953	0.995249858	Bacteria.Firmicutes.Clostridia.Clostridiales.Christensenellaceae	SHF
193777	ENSG00000138606	rs62026661	0.077150524	0.03997017	0.042630625	0.154075146	-0.292397541	0.351878257	0.199473966	-0.131022623	0.162849397	0.167924116	0.096489847	0.090871632	0.07777485	0.018004807	0.379149714	0.921307549	Bacteria.Firmicutes.Bacilli.Lactobacillales.Streptococcaceae.Streptococcus	SHF
193778	ENSG00000138606	rs62026661	0.28581987	0.180467452	0.668913318	0.794350773	-0.268893335	0.327722039	-0.053686492	0.029398174	0.249887783	0.242103456	0.124979565	0.112325914	0.314782873	0.117205796	0.998330087	0.999834196	Bacteria.Actinobacteria.Coriobacteriia.Coriobacteriales.Coriobacteriaceae.Collinsella	SHF
193779	ENSG00000138606	rs62026661	0.951466682	0.285614688	0.096450769	0.55981417	0.011840384	0.204063368	-0.111547524	0.037729499	0.193796831	0.189558589	0.06614738	0.064374934	0.479011973	0.121461316	0.998302481	0.99762474	Bacteria.Proteobacteria.Gammaproteobacteria.Enterobacteriales.Enterobacteriaceae.Escherichia.Shigella	SHF
193780	ENSG00000138606	rs62026661	0.239385936	0.26304774	0.677893995	0.86733369	-0.227905911	0.24853723	0.035043146	0.01695617	0.191961734	0.220168575	0.083998221	0.101111361	0.198906851	0.085264718	0.999513786	0.974686324	Bacteria.Firmicutes.Erysipelotrichia.Erysipelotrichales.Erysipelotrichaceae	SHF
193781	ENSG00000138606	rs62026661	0.260333535	0.114432815	0.854962771	0.991511916	-0.185514158	0.284624284	0.013733064	0.000899897	0.163397714	0.177919107	0.074836703	0.08426937	0.148321863	0.033690547	0.845176871	0.985083484	Bacteria.Actinobacteria.Actinobacteria.Bifidobacteriales.Bifidobacteriaceae.Bifidobacterium	SHF
193782	ENSG00000138606	rs62026661	0.099275078	0.028738887	0.200303316	0.154312251	-0.305342499	0.412098718	0.087761098	-0.101727542	0.182629873	0.184302559	0.067841104	0.070595081	0.117930526	0.024056694	0.943988959	0.82191591	Bacteria.Proteobacteria.Betaproteobacteria.Burkholderiales.Alcaligenaceae	SHF
193783	ENSG00000138606	rs62026661	0.077157268	0.052257979	0.160462366	0.320134678	-0.350737871	0.403647386	-0.089397262	0.070287663	0.195346323	0.204204097	0.062978459	0.070166577	0.13888866	0.048861995	0.999614985	0.99936283	Bacteria.Firmicutes.Clostridia.Clostridiales.Lachnospiraceae.Tyzzerella.4	SHF
193784	ENSG00000138606	rs62026661	0.278916738	0.409507955	0.363097104	0.561684989	-1.085349728	0.932849578	0.150512516	-0.109062695	0.994146622	1.123859623	0.164347836	0.186978009	0.999415694	0.80716978	0.990344402	0.950198029	Bacteria.Firmicutes	SHF
193785	ENSG00000138606	rs62026661	0.126581596	0.434985408	0.304860404	0.67741385	-0.287158993	0.169574988	0.073175082	0.031818114	0.185591464	0.215888239	0.070761603	0.076147395	0.170421724	0.207462429	0.843840727	0.912225159	Bacteria.Firmicutes.Negativicutes.Selenomonadales.Veillonellaceae	SHF
193786	ENSG00000138606	rs62026661	0.419954221	0.188453043	0.478196636	0.46068041	-0.139746173	0.232548157	0.057593308	-0.057659578	0.172191826	0.174991368	0.080746078	0.077701472	0.22301418	0.042704969	0.999417824	0.997023453	Bacteria.Firmicutes.Clostridia.Clostridiales.Christensenellaceae.Christensenellaceae.R.7.group	SHF
193787	ENSG00000138606	rs62026661	0.581401712	0.817539906	0.067505303	0.296865694	0.129872059	0.061369088	0.213363798	-0.135170134	0.234395395	0.264941294	0.114781655	0.128550332	0.398172696	0.261514244	0.999550585	0.935444277	Bacteria.Firmicutes.Clostridia.Clostridiales.Lachnospiraceae.Lachnospiraceae.ND3007.group	SHF
193788	ENSG00000138606	rs62026661	0.284675219	0.095417888	0.421607575	0.399094562	-0.172701878	0.275226848	0.057790569	-0.060000553	0.160110964	0.162691375	0.071463274	0.070693778	0.136180188	0.026351137	0.996546716	0.994860843	Bacteria.Firmicutes.Clostridia.Clostridiales.Ruminococcaceae.Ruminococcaceae.UCG.002	SHF
193789	ENSG00000138606	rs62026661	0.239465298	0.237039556	0.569737767	0.565637125	-0.187902531	0.206071657	-0.039216047	-0.042251505	0.158294503	0.172696417	0.068643715	0.073176071	0.137549271	0.067425226	0.712722735	0.977333954	Bacteria.Firmicutes.Negativicutes.Selenomonadales.Acidaminococcaceae	SHF
193790	ENSG00000138606	rs62026661	0.029692712	0.020571704	0.065950582	0.149680252	-0.68575475	0.569874214	-0.205343454	0.119523975	0.308573876	0.240161659	0.109822136	0.081997965	0.152528384	0.050735774	0.999437234	0.98110946	Bacteria.Proteobacteria.Betaproteobacteria.Neisseriales.Neisseriaceae	SHF
193791	ENSG00000138606	rs62026661	0.129467184	0.166045859	0.217457389	0.745000101	-0.261436768	0.281307628	-0.090817258	0.027934617	0.170273322	0.200861467	0.072933263	0.085530264	0.114951044	0.065847396	0.998970432	0.998994847	Bacteria.Firmicutes.Erysipelotrichia.Erysipelotrichales.Erysipelotrichaceae.Erysipelatoclostridium	SHF
193792	ENSG00000138606	rs62026661	0.175340475	0.0886686	0.275935675	0.878008634	-0.21652147	0.278437592	0.077189824	0.011522489	0.158048918	0.161134844	0.070262219	0.074777439	0.110795555	0.027571053	0.895322073	0.956322879	Bacteria.Proteobacteria.Deltaproteobacteria	SHF
193793	ENSG00000138606	rs62026661	0.50443963	0.187634416	0.407756893	0.510341507	-0.119571973	0.231431812	0.058405595	-0.046062152	0.178148284	0.173824514	0.070100904	0.069591082	0.211182324	0.058292455	0.998409995	0.996467843	Bacteria.Verrucomicrobia	SHF
193794	ENSG00000138606	rs62026661	0.041935056	0.027453236	0.087410315	0.303708003	-0.445884517	0.42940584	0.160713807	-0.097007166	0.214934242	0.190420425	0.092630972	0.093582571	0.098600958	0.030599004	0.998793879	0.998019463	Bacteria.Firmicutes.Clostridia.Clostridiales.Lachnospiraceae.Blautia	SHF
193795	ENSG00000138606	rs62026661	0.266458436	0.101366192	0.47881844	0.294368602	-0.181124832	0.269278714	-0.054039357	0.08434214	0.161611264	0.162074393	0.075871006	0.079794456	0.15936468	0.029368402	0.871043417	0.968856518	Bacteria.Firmicutes.Clostridia.Clostridiales.Lachnospiraceae..Eubacterium..hallii.group	SHF
193796	ENSG00000138606	rs62026661	0.578338752	0.200294874	0.071625048	0.174109914	-0.09165637	0.212347814	0.165360324	-0.121860248	0.16408822	0.164146039	0.090314789	0.088694264	0.251824709	0.044970427	0.702087551	0.980985352	Bacteria.Firmicutes.Clostridia.Clostridiales.Ruminococcaceaencultured	SHF
193797	ENSG00000138606	rs62026661	0.091770127	0.036761789	0.213648855	0.210029596	-0.346111304	0.452348307	0.095900863	-0.101407815	0.20228116	0.212204413	0.076371889	0.080112698	0.164884857	0.032107008	0.951961461	0.859566454	Bacteria.Proteobacteria.Betaproteobacteria	SHF
193798	ENSG00000138606	rs62026661	0.901348514	0.6840983	0.369391548	0.633119873	0.036524984	0.131025259	-0.080936985	0.054000229	0.293524915	0.320606804	0.089552434	0.112601784	0.751478009	0.46909057	0.996108676	0.998901623	Bacteria.Firmicutes.Clostridia.Clostridiales.Lachnospiraceae..Ruminococcus..gnavus.group	SHF
193799	ENSG00000138606	rs62026661	0.294350133	0.111047436	0.532341152	0.814605645	-0.170548181	0.276957537	0.036180278	-0.015852575	0.161346089	0.171473988	0.057635891	0.067335173	0.171476891	0.035701285	0.726620797	0.878197235	Bacteria.Proteobacteria.Betaproteobacteria.Burkholderiales.Alcaligenaceae.Sutterella	SHF
193800	ENSG00000138606	rs62026661	0.006163144	0.010814114	0.002602022	0.063852685	-0.518722061	0.504462741	-0.209471901	0.132121517	0.183301089	0.192323622	0.066919993	0.070096199	0.021105963	0.012435799	0.538656845	0.597319046	Bacteria.Firmicutes.Clostridia.Clostridiales.Lachnospiraceae.Tyzzerella	SHF
193801	ENSG00000138606	rs62026661	0.168215859	0.059706594	0.233801385	0.491295436	-0.224076467	0.314533452	-0.083586496	0.049607451	0.160828864	0.164167194	0.069560979	0.071675566	0.094434514	0.01913417	0.759424299	0.945421402	Bacteria.Proteobacteria.Gammaproteobacteria.Pasteurellales.Pasteurellaceae.Haemophilus	SHF
193802	ENSG00000138606	rs62026661	0.336324713	0.21582536	0.753614679	0.48001255	-0.161465467	0.224432953	0.025135565	-0.06553456	0.166715034	0.179590541	0.079748303	0.092261541	0.181895453	0.049550488	0.750923966	0.869357444	Bacteria.Firmicutes.Clostridia.Clostridiales.Peptostreptococcaceae	SHF
193803	ENSG00000138606	rs62026661	0.156831452	0.252312669	0.244830399	0.491869534	-0.891054867	0.706292067	0.127812644	-0.075205259	0.622197141	0.611583325	0.108919842	0.108805307	0.846793419	0.528686954	0.998912436	0.981117471	Bacteria.Bacteroidetes.Bacteroidia.Bacteroidales	SHF
193804	ENSG00000138606	rs62026661	0.020715153	0.101834383	0.041919214	0.331260322	-0.87261413	0.648657091	0.205827396	-0.104443125	0.368178534	0.390961805	0.099209159	0.106706887	0.20059564	0.201908328	0.703898581	0.890273479	Bacteria.Firmicutes.Clostridia.Clostridiales.Lachnospiraceae..Eubacterium..rectale.group	SHF
193805	ENSG00000138606	rs62026661	0.360412748	0.116068762	0.210621773	0.228363606	-0.147925308	0.259707086	0.117896739	-0.113931766	0.160616494	0.163089501	0.093261501	0.093703524	0.177787685	0.029223281	0.984441985	0.929435216	Bacteria.Firmicutes.Clostridia.Clostridiales.Ruminococcaceae.Flavonifractor	SHF
193806	ENSG00000138606	rs62026661	0.353729601	0.229119723	0.929282884	0.854760302	-0.198698177	0.261071727	0.009021897	0.022080238	0.212748334	0.215072212	0.101271114	0.120153971	0.317204139	0.102697183	0.965047569	0.979665691	Bacteria.Actinobacteria	SHF
193807	ENSG00000138606	rs62026661	0.567764875	0.261489071	0.326342189	0.432856785	-0.103351411	0.213157122	0.088640601	-0.074013975	0.179982931	0.188205125	0.089639004	0.093790852	0.360342554	0.112265827	0.81961729	0.991310329	Bacteria.Firmicutes.Clostridia.Clostridiales.Ruminococcaceae..Eubacterium..coprostanoligenes.group	SHF
193808	ENSG00000138606	rs62026661	0.093139007	0.026780665	0.211179123	0.154929627	-0.340419252	0.463129128	0.096404882	-0.117451855	0.199810046	0.204442897	0.076354801	0.08163117	0.135192426	0.026606904	0.938500455	0.779533964	Bacteria.Proteobacteria.Betaproteobacteria.Burkholderiales	SHF
193809	ENSG00000138606	rs62026661	0.17621387	0.492180244	0.512052886	0.738954732	-0.25052114	0.173615481	-0.04782902	-0.033054206	0.183242109	0.251364019	0.072554784	0.098774199	0.245357157	0.229457078	0.999814869	0.942552604	Bacteria.Actinobacteria.Actinobacteria.Corynebacteriales.Corynebacteriaceae	SHF
193810	ENSG00000138606	rs62026661	0.033479844	0.021639385	0.01235655	0.024983855	-0.365758319	0.384668656	-0.171546696	0.125235449	0.16842296	0.163515573	0.066687163	0.0545937	0.040811327	0.009104004	0.365140874	0.786136375	Bacteria.Fusobacteria.Fusobacteriia.Fusobacteriales.Fusobacteriaceae.Fusobacterium	SHF
193811	ENSG00000138606	rs62026661	0.227674504	0.080902766	0.543648153	0.4133324	-0.301098566	0.423816714	-0.070925855	0.098028377	0.247268713	0.239087671	0.116182705	0.119075307	0.290468762	0.067082113	0.999274386	0.998480911	Bacteria.Firmicutes.Clostridia.Clostridiales.Ruminococcaceae.Ruminococcaceae.UCG.013	SHF
193812	ENSG00000138606	rs62026661	0.319924598	0.141596373	0.947094327	0.961808831	-0.194219619	0.285815226	-0.006702578	0.005467361	0.193800248	0.192120795	0.10062568	0.113747055	0.193241849	0.058148108	0.998173674	0.999631787	Bacteria.Firmicutes.Bacilli.Bacillales	SHF
193813	ENSG00000138606	rs62026661	0.079433192	0.07810588	0.189351153	0.410845901	-0.442577334	0.412398318	-0.117580038	0.067411561	0.248430959	0.230441584	0.088660662	0.081448395	0.173849486	0.123063244	0.494556381	0.800724316	Bacteria.Firmicutes.Erysipelotrichia.Erysipelotrichales.Erysipelotrichaceae.Holdemanella	SHF
193814	ENSG00000138606	rs62026661	0.064415955	0.182010494	0.141960659	0.763018534	-0.409468438	0.318333926	-0.129780512	0.028216068	0.217713072	0.23601237	0.087317681	0.09319355	0.167214042	0.128928352	0.997152221	0.990360691	Bacteria.Firmicutes.Clostridia.Clostridiales.Family.XI	SHF
193815	ENSG00000138606	rs62026661	0.333401686	0.091503675	0.972519014	0.552305798	-0.196374164	0.368813509	-0.00320787	0.057957443	0.201527472	0.215368417	0.09276661	0.09702135	0.252137672	0.046397502	0.948662591	0.926895034	Bacteria.Firmicutes.Clostridia.Clostridiales.Ruminococcaceae.Ruminococcus.2	SHF
193816	ENSG00000138606	rs62026661	0.187573391	0.066681719	0.328089814	0.594283962	-0.214007197	0.307037771	-0.070470797	0.039506297	0.160714658	0.16466487	0.071524366	0.073810659	0.103009983	0.020277081	0.780426415	0.912308565	Bacteria.Proteobacteria.Gammaproteobacteria.Pasteurellales.Pasteurellaceae	SHF
193817	ENSG00000138606	rs62026661	0.156776713	0.252269887	0.244751271	0.491809356	-0.891167115	0.706340681	0.12783218	-0.07521273	0.622192107	0.611569705	0.108918034	0.108800942	0.848360306	0.529147278	0.998947111	0.981145089	Bacteria.Bacteroidetes	SHF
193818	ENSG00000138606	rs62026661	0.21042764	0.08436903	0.468400591	0.352661215	-0.206737966	0.28645155	0.065492574	-0.078719971	0.163468401	0.163472995	0.089802392	0.084098264	0.117385824	0.027258999	0.997048205	0.999513539	Bacteria.Firmicutes.Clostridia.Clostridiales.Lachnospiraceae.Dorea	SHF
193819	ENSG00000138606	rs62026661	0.237211997	0.418170797	0.745434144	0.370016461	-0.217415581	0.163793431	-0.021664027	-0.073805178	0.182270811	0.201046105	0.066448221	0.081768814	0.200042945	0.155515343	0.962147432	0.997412515	Bacteria.Proteobacteria.Gammaproteobacteria.Enterobacteriales.Enterobacteriaceae.Citrobacter	SHF
193820	ENSG00000138606	rs62026661	0.294664073	0.067871754	0.949284743	0.549128264	-0.177144499	0.354087632	0.003969583	0.043984139	0.167696414	0.190746591	0.062173003	0.073043469	0.215365506	0.041606003	0.998115183	0.993943049	Bacteria.Firmicutes.Clostridia.Clostridiales.Clostridiaceae.1	SHF
193821	ENSG00000138606	rs62026661	0.226378144	0.369656586	0.304178429	0.531625943	-1.125735606	0.927077713	0.160925506	-0.109934895	0.921874228	1.02633338	0.155396755	0.174822447	0.987348183	0.70226077	0.996576058	0.843195709	Bacteria.Firmicutes.Clostridia.Clostridiales	SHF
193822	ENSG00000138606	rs62026661	0.238881991	0.090186464	0.746651962	0.973858831	-0.189451241	0.280093695	0.025752376	-0.002494982	0.159399036	0.162880254	0.079381656	0.075850428	0.121180219	0.031587292	0.99766152	0.961528557	Bacteria.Firmicutes.Clostridia.Clostridiales.Lachnospiraceae.Coprococcus.1	SHF
193823	ENSG00000138606	rs62026661	0.136219656	0.865445413	0.055003645	0.684026913	0.766111558	0.084863705	-0.23648953	0.048930592	0.507890394	0.498880741	0.121060584	0.119700045	0.57108137	0.750383211	0.75121437	0.99665811	Bacteria.Proteobacteria	SHF
193824	ENSG00000138606	rs62026661	0.320925371	0.20252175	0.848111119	0.756841063	-0.171464844	0.248054161	0.01555845	-0.02747154	0.17145148	0.192708859	0.080914424	0.088355561	0.186495978	0.06659647	0.848300404	0.994491973	Bacteria.Firmicutes.Clostridia.Clostridiales.Peptostreptococcaceae.Intestinibacter	SHF
193825	ENSG00000138606	rs62026661	0.033867875	0.021848607	0.012629903	0.024987613	-0.364921963	0.38423589	-0.171016619	0.125268057	0.168418135	0.163602133	0.066697875	0.054609386	0.041155222	0.008880475	0.372486026	0.769105448	Bacteria.Fusobacteria.Fusobacteriia.Fusobacteriales	SHF
193826	ENSG00000138606	rs62026661	0.181371639	0.235924457	0.421969503	0.763768163	-0.358362611	0.349539546	-0.082548922	0.034335103	0.265295968	0.292224815	0.102159234	0.113775038	0.372863447	0.194662588	0.996483139	0.889994388	Bacteria.Bacteroidetes.Bacteroidia.Bacteroidales.Porphyromonadaceae.Butyricimonas	SHF
193827	ENSG00000138606	rs62026661	0.27700762	0.043464004	0.963438204	0.321900743	-0.183112096	0.433469462	-0.00286131	0.084254889	0.167054013	0.210544852	0.062183753	0.084419584	0.216967567	0.029027799	0.99830237	0.997282036	Bacteria.Firmicutes.Clostridia.Clostridiales.Clostridiaceae.1.Clostridium.sensu.stricto.1	SHF
193828	ENSG00000138606	rs62026661	0.238297463	0.260864172	0.6590711	0.886660165	-0.234821102	0.253160479	0.038561532	0.014688498	0.197323572	0.223230181	0.087007238	0.102656812	0.215279609	0.102040228	0.993501001	0.954085234	Bacteria.Firmicutes.Erysipelotrichia.Erysipelotrichales	SHF
193829	ENSG00000138606	rs62026661	0.963994116	0.192281548	0.293079777	0.802378584	0.010655417	0.292786387	0.109793758	0.02580193	0.235147953	0.22225664	0.10359446	0.102682109	0.572353643	0.112406608	0.998768023	0.999934415	Bacteria.Firmicutes.Clostridia.Clostridiales.Ruminococcaceae.Ruminococcaceae.NK4A214.group	SHF
193830	ENSG00000138606	rs62026661	0.181276946	0.06211628	0.407055688	0.297885615	-0.218407334	0.312804788	-0.065145008	0.090772967	0.161651475	0.164837144	0.078072412	0.086511429	0.113952462	0.022437315	0.999334555	0.984995763	Bacteria.Firmicutes.Erysipelotrichia.Erysipelotrichales.Erysipelotrichaceae.Erysipelotrichaceae.UCG.003	SHF
193831	ENSG00000138606	rs62026661	0.037164478	0.02216408	0.020489086	0.087637853	-0.364657334	0.380118546	0.168013121	-0.122955229	0.171444377	0.162249929	0.070757434	0.070920053	0.048968576	0.015903885	0.724214891	0.994448463	Bacteria.Bacteroidetes.Bacteroidia.Bacteroidales.Porphyromonadaceae	SHF
193832	ENSG00000138606	rs62026661	0.150621244	0.075813152	0.394067703	0.68759861	-0.264357066	0.319210455	0.061520768	-0.027640386	0.181784658	0.176957357	0.071713211	0.068435264	0.141298077	0.034861063	0.914218504	0.92835038	Bacteria.Firmicutes.Clostridia.Clostridiales.Lachnospiraceae.Roseburia	SHF
193833	ENSG00000138606	rs62026661	0.233413669	0.100960725	0.333488933	0.55998019	-0.185825289	0.263135339	0.057989642	0.034076598	0.154514887	0.158184858	0.059522241	0.058166935	0.112632579	0.030346245	0.937508231	0.959631403	Bacteria.Firmicutes.Negativicutes.Selenomonadales.Veillonellaceae.Dialister	SHF
193834	ENSG00000138606	rs62026661	0.559106024	0.308491058	0.424289789	0.618525499	-0.109137318	0.223652371	0.072653262	-0.053757875	0.18587627	0.217918345	0.090366001	0.107450506	0.406902913	0.147465383	0.972923782	0.994553009	Bacteria.Firmicutes.Clostridia.Clostridiales.Ruminococcaceae.Ruminiclostridium.9	SHF
193835	ENSG00000138606	rs62026661	0.183701264	0.103611948	0.504660545	0.59911978	-0.270627272	0.34944156	-0.091023448	0.06842206	0.20142985	0.211731077	0.135684869	0.129533784	0.183993551	0.064456729	0.868890769	0.994989321	Bacteria.Actinobacteria.Coriobacteriia.Coriobacteriales	SHF
193836	ENSG00000138606	rs62026661	0.065628425	0.043564812	0.082678002	0.242163591	-0.328405513	0.369128981	0.176468876	-0.110555058	0.175423656	0.179382203	0.100145299	0.093676197	0.084614995	0.022078026	0.398208762	0.910444892	Bacteria.Firmicutes.Bacilli.Lactobacillales	SHF
193837	ENSG00000138606	rs62026661	0.11107943	0.244933615	0.184879161	0.432456123	-0.918219206	0.826960386	0.145296732	-0.107970497	0.568553173	0.70487785	0.108440038	0.13670108	0.708022989	0.5184772	0.876277026	0.810360002	Bacteria.Firmicutes.Clostridia.Clostridiales.Lachnospiraceae	SHF
193838	ENSG00000138606	rs62026661	0.301129213	0.166405421	0.60240228	0.294110247	-0.167720243	0.233788486	0.03231978	-0.071105299	0.160931598	0.167075297	0.061741723	0.067235048	0.140024691	0.056008263	0.99994518	0.999865593	Bacteria.Bacteroidetes.Bacteroidia.Bacteroidales.Prevotellaceae	SHF
193839	ENSG00000138606	rs62026661	0.105407804	0.080449031	0.144006983	0.618196049	-0.273394618	0.302177482	0.098572073	-0.033434693	0.166530711	0.170206392	0.066666281	0.06676601	0.098753455	0.032262969	0.997466038	0.994193156	Bacteria.Bacteroidetes.Bacteroidia.Bacteroidales.Rikenellaceae	SHF
193840	ENSG00000138606	rs62026661	0.035121702	0.075954907	0.076356322	0.283662195	-0.738481491	0.629109605	0.139328111	-0.087658529	0.343280925	0.348925729	0.077384411	0.081095469	0.311621632	0.17510527	0.999785669	0.999420701	Bacteria.Firmicutes.Clostridia.Clostridiales.Ruminococcaceae.Faecalibacterium	SHF
193841	ENSG00000138606	rs62026661	0.013185215	0.079879098	0.02154938	0.291939789	-0.590407048	0.463424231	-0.207917376	0.098487131	0.231754181	0.260527642	0.088318642	0.092705147	0.070043672	0.08984957	0.429150717	0.836706606	Bacteria.Firmicutes.Erysipelotrichia.Erysipelotrichales.Erysipelotrichaceae.Faecalitalea	SHF
193842	ENSG00000138606	rs62026661	0.104376387	0.06683175	0.155403775	0.597721604	-0.277274914	0.316393508	0.115925141	-0.042968714	0.16838356	0.169778237	0.080664074	0.081035589	0.08890342	0.027163119	0.881561814	0.895875858	Bacteria.Firmicutes.Clostridia.Clostridiales.Lachnospiraceaencultured	SHF
193843	ENSG00000138615	rs2414877	0.509880391	0.637141634	0.236364933	0.402109745	-0.189118094	0.078441193	-0.141957217	0.058574144	0.285408902	0.165525832	0.118793008	0.069458708	0.261942706	0.141352664	0.650738388	0.906418779	Bacteria.Firmicutes.Clostridia.Clostridiales.Lachnospiraceae.Lachnospira	CILP
193844	ENSG00000138615	rs2414877	0.337456314	0.389898042	0.390869742	0.43993963	-0.584512425	0.281034375	-0.202620763	0.099121959	0.604941197	0.324706442	0.234590759	0.127571436	0.28556164	0.227474425	0.998201428	0.99782309	Bacteria.Firmicutes.Bacilli.Bacillales.Staphylococcaceae.Staphylococcus	CILP
193845	ENSG00000138615	rs2414877	0.817816234	0.645860395	0.374440294	0.239157395	0.082182625	-0.094991473	-0.099066511	0.082083172	0.355345051	0.205771407	0.110782286	0.069103445	0.399883058	0.187282959	0.99786128	0.999462671	Bacteria.Firmicutes.Clostridia.Clostridiales.Lachnospiraceae.Anaerostipes	CILP
193846	ENSG00000138615	rs2414877	0.411177189	0.455541113	0.075567989	0.095619861	-0.233792435	0.128962206	0.185357255	-0.10735889	0.282675201	0.171804474	0.102666425	0.063501211	0.244510392	0.159739449	0.999507593	0.920538495	Bacteria.Firmicutes.Clostridia.Clostridiales.Lachnospiraceae.Lachnoclostridium	CILP
193847	ENSG00000138615	rs2414877	0.352659109	0.342640295	0.230522937	0.240457175	0.648120196	-0.366485721	0.270424482	-0.147831234	0.69239791	0.383416752	0.223456456	0.124803126	0.520163495	0.288031186	0.998986731	0.998377846	Bacteria.Firmicutes.Clostridia.Clostridiales.Family.XI.Anaerococcus	CILP
193848	ENSG00000138615	rs2414877	0.473112366	0.715253483	0.251407738	0.465914221	0.364894064	-0.103641001	-0.200149235	0.068846673	0.505700223	0.282878478	0.172976912	0.093873837	0.469706808	0.325732503	0.758565483	0.995251343	Bacteria.Proteobacteria.Gammaproteobacteria	CILP
193849	ENSG00000138615	rs2414877	0.805989918	0.86957641	0.025975756	0.096357134	-0.066834108	0.025710747	-0.251595186	0.111248351	0.271031914	0.155977163	0.110448959	0.065951034	0.273517471	0.158017155	0.998880039	0.911592816	Bacteria.Proteobacteria.Deltaproteobacteria.Desulfovibrionales.Desulfovibrionaceae.Bilophila	CILP
193850	ENSG00000138615	rs2414877	0.499597141	0.67226496	0.037147575	0.087573299	-0.184841557	0.066314944	-0.406480458	0.188232158	0.272280323	0.156058373	0.191089991	0.108548895	0.224169025	0.140557864	0.368602859	0.939271375	Bacteria.Actinobacteria.Actinobacteria.Bifidobacteriales.Bifidobacteriaceae	CILP
193851	ENSG00000138615	rs2414877	0.29593431	0.373047615	0.319734166	0.427006364	-0.471101664	0.221523297	-0.170408849	0.076763352	0.447159716	0.246995719	0.169973485	0.096042944	0.259719847	0.140249819	0.893724746	0.948337799	Bacteria.Firmicutes.Clostridia.Clostridiales.Ruminococcaceae.Ruminococcaceae.UCG.003	CILP
193852	ENSG00000138615	rs2414877	0.764890006	0.940855321	0.967748294	0.618686748	-0.127842915	-0.017916784	0.007079305	0.04970382	0.425713238	0.240564763	0.174426303	0.099393063	0.455591824	0.353935984	0.998793879	0.998019463	Bacteria.Firmicutes.Clostridia.Clostridiales.Lachnospiraceae.Blautia	CILP
193853	ENSG00000138615	rs2414877	0.259165011	0.320761364	0.237196007	0.277297295	-0.446570185	0.229086048	-0.264001472	0.141375269	0.392358681	0.228989985	0.221318565	0.129055809	0.238093441	0.133737897	0.79388644	0.987554159	Bacteria.Firmicutes.Clostridia.Clostridiales.Family.XIII	CILP
193854	ENSG00000138615	rs2414877	0.668013775	0.628352247	0.902690231	0.721474603	-0.171681467	0.119803758	0.016062616	-0.029930675	0.398513047	0.246348311	0.130872754	0.083601739	0.420462658	0.270326629	0.969443486	0.91465847	Bacteria.Firmicutes.Negativicutes.Selenomonadales.Veillonellaceae	CILP
193855	ENSG00000138615	rs2414877	0.385568353	0.397457296	0.43997073	0.430820837	-0.749973663	0.400444619	0.234836925	-0.129621963	0.858603823	0.470167806	0.302259266	0.163529516	0.591587557	0.35634612	0.996108676	0.996850396	Bacteria.Firmicutes.Clostridia.Clostridiales.Lachnospiraceae..Ruminococcus..gnavus.group	CILP
193856	ENSG00000138615	rs2414877	0.373477835	0.359071845	0.046732732	0.095168777	0.314583979	-0.186312913	0.216246557	-0.109055311	0.351075019	0.201730098	0.106696887	0.064414968	0.200484451	0.089385971	0.469144532	0.743327224	Bacteria.Proteobacteria.Betaproteobacteria.Burkholderiales.Alcaligenaceae.Sutterella	CILP
193857	ENSG00000138615	rs2414877	0.437790047	0.598013201	0.484245032	0.848084157	-0.259634201	0.099317037	0.081958738	-0.013304943	0.332580401	0.187453578	0.116508455	0.06918223	0.220753009	0.189317291	0.876169727	0.996759562	Bacteria.Bacteroidetes.Bacteroidia.Bacteroidales.Porphyromonadaceae	CILP
193858	ENSG00000138615	rs2414877	0.727476929	0.821221045	0.100698758	0.200973776	0.107082874	-0.040073796	-0.382009827	0.165385404	0.305978877	0.176632658	0.229466573	0.128039179	0.372095521	0.228771953	0.491990904	0.880307361	Bacteria.Actinobacteria.Actinobacteria	CILP
193859	ENSG00000138615	rs2414877	0.813324924	0.758438256	0.732524456	0.687763376	0.292815401	-0.206037644	-0.073492051	0.046929047	1.235063118	0.66719731	0.214125717	0.116257169	0.858050808	0.710761991	0.99911693	0.98634337	Bacteria.Bacteroidetes.Bacteroidia.Bacteroidales.Bacteroidaceae.Bacteroides	CILP
193860	ENSG00000138615	rs2414877	0.19801851	0.182078984	0.100785947	0.097189339	0.820063749	-0.45925957	0.360105614	-0.201352634	0.630669733	0.340548553	0.216365631	0.11967167	0.307624733	0.129807552	0.99946547	0.972078348	Bacteria.Firmicutes.Erysipelotrichia.Erysipelotrichales.Erysipelotrichaceae..Clostridium..innocuum.group	CILP
193861	ENSG00000138615	rs2414877	0.689273498	0.625396663	0.893054511	0.658648231	-0.11235136	0.079881536	0.012593415	0.024721438	0.279757091	0.162852513	0.093312435	0.055705653	0.260640048	0.14714433	0.99894297	0.998882343	Bacteria.Verrucomicrobia.Verrucomicrobiae.Verrucomicrobiales.Verrucomicrobiaceae.Akkermansia	CILP
193862	ENSG00000138615	rs2414877	0.762682773	0.878228431	0.98763119	0.905334932	-0.125678483	0.035822814	0.003003006	0.013077058	0.414491827	0.232902142	0.192977004	0.109539107	0.369970518	0.203782321	0.999789515	0.974686324	Bacteria.Firmicutes.Erysipelotrichia.Erysipelotrichales.Erysipelotrichaceae	CILP
193863	ENSG00000138615	rs2414877	0.203867028	0.257440506	0.009969935	0.027108483	0.436832436	-0.222199886	0.410859258	-0.196984252	0.340391827	0.19451313	0.154835525	0.087150257	0.195762867	0.111058326	0.734081587	0.947317731	Bacteria.Firmicutes.Clostridia.Clostridiales.Ruminococcaceae..Eubacterium..coprostanoligenes.group	CILP
193864	ENSG00000138615	rs2414877	0.06793676	0.102628567	0.028075373	0.039779648	-0.692721093	0.347215495	0.334624202	-0.176334536	0.373258462	0.209770436	0.149004905	0.084067389	0.14113717	0.063693897	0.90103026	0.794257326	Bacteria.Proteobacteria.Betaproteobacteria	CILP
193865	ENSG00000138615	rs2414877	0.655240217	0.860097486	0.801592258	0.8638777	-0.243423273	0.053205798	-0.044798775	-0.017498061	0.542714045	0.300699873	0.177560621	0.101667885	0.428248075	0.259905476	0.997561223	0.997803387	Bacteria.Actinobacteria.Actinobacteria.Micrococcales	CILP
193866	ENSG00000138615	rs2414877	0.388625954	0.407275827	0.442717007	0.41555367	-0.385684818	0.214992008	-0.122378275	0.075368141	0.444418747	0.257776695	0.158467688	0.091988841	0.499874329	0.265050019	0.996483139	0.869987637	Bacteria.Bacteroidetes.Bacteroidia.Bacteroidales.Porphyromonadaceae.Butyricimonas	CILP
193867	ENSG00000138615	rs2414877	0.264713803	0.21529199	0.244130646	0.197803869	3.0568085	-1.808887909	-0.502661256	0.296483977	2.717450686	1.445765507	0.427718174	0.227900409	0.999415694	0.755155184	0.990344402	0.933994762	Bacteria.Firmicutes	CILP
193868	ENSG00000138615	rs2414877	0.618782779	0.700731883	0.129419595	0.305324781	-0.137344652	0.061079978	-0.193818584	0.073976594	0.274724359	0.158234792	0.126217763	0.071605954	0.218512888	0.137307082	0.706284485	0.899729966	Bacteria.Proteobacteria.Gammaproteobacteria.Pasteurellales.Pasteurellaceae.Haemophilus	CILP
193869	ENSG00000138615	rs2414877	0.423785901	0.579403234	0.327392569	0.450971959	-0.256416675	0.109082769	0.17871224	-0.081056405	0.318582307	0.195835543	0.181120891	0.106892547	0.323704871	0.214160712	0.682990881	0.982679299	Bacteria.Firmicutes.Bacilli	CILP
193870	ENSG00000138615	rs2414877	0.829467424	0.901748664	0.579825565	0.721652336	0.106255982	-0.034639336	0.116804303	-0.042941773	0.49137925	0.279511003	0.209932238	0.120024063	0.65479399	0.393007982	0.991469889	0.998920199	Bacteria.Firmicutes.Clostridia.Clostridiales.Lachnospiraceae..Eubacterium..ventriosum.group	CILP
193871	ENSG00000138615	rs2414877	0.600965663	0.67462735	0.757694158	0.816999618	-0.19716976	0.087939106	-0.051127818	0.02181984	0.375171969	0.208543583	0.16503847	0.093916916	0.2721661	0.118995046	0.999989953	0.995366106	Bacteria.Firmicutes.Clostridia.Clostridiales.Christensenellaceae	CILP
193872	ENSG00000138615	rs2414877	0.896044978	0.787627228	0.794665461	0.955219835	-0.049697229	0.057450834	-0.040360386	-0.004741806	0.378895296	0.212395246	0.15445273	0.084123973	0.464978819	0.259528459	0.998302481	0.99762474	Bacteria.Proteobacteria.Gammaproteobacteria.Enterobacteriales.Enterobacteriaceae.Escherichia.Shigella	CILP
193873	ENSG00000138615	rs2414877	0.691292276	0.739345763	0.853045972	0.86824775	-0.190597456	0.087068496	0.04171434	-0.020265225	0.477869132	0.260587779	0.224318081	0.121689963	0.323092277	0.20353591	0.997851323	0.983524273	Bacteria.Firmicutes.Clostridia.Clostridiales.Lachnospiraceae.Fusicatenibacter	CILP
193874	ENSG00000138615	rs2414877	0.451509817	0.509444594	0.492930146	0.508112758	-0.273842576	0.134662203	-0.096819942	0.054210663	0.3615592	0.203016604	0.140421918	0.081470658	0.299284166	0.163352862	0.858259362	0.926866716	Bacteria.Firmicutes.Clostridia.Clostridiales.Ruminococcaceae.Ruminococcus.2	CILP
193875	ENSG00000138615	rs2414877	0.804401463	0.781952156	0.273530012	0.378755402	0.081222218	-0.050483374	-0.271854085	0.125617239	0.326649097	0.18165536	0.246207359	0.141756546	0.220622578	0.143094843	0.946830748	0.956901174	Bacteria.Firmicutes.Clostridia.Clostridiales.Ruminococcaceae.Ruminiclostridium.5	CILP
193876	ENSG00000138615	rs2414877	0.484319998	0.57134353	0.239885409	0.320960833	-0.203952531	0.097996748	0.190023505	-0.098078639	0.289978675	0.17225143	0.160225951	0.098078235	0.24384489	0.128610415	0.574825507	0.955303348	Bacteria.Firmicutes.Bacilli.Lactobacillales.Streptococcaceae	CILP
193877	ENSG00000138615	rs2414877	0.906687478	0.959554273	0.419550538	0.637456961	0.040912088	-0.010471302	0.084264432	-0.03012603	0.347688573	0.205699251	0.103738015	0.063631332	0.416813749	0.298735105	0.998735039	0.999709092	Bacteria.Bacteroidetes.Bacteroidia.Bacteroidales.Prevotellaceae.Prevotella.9	CILP
193878	ENSG00000138615	rs2414877	0.788548658	0.759353277	0.045683706	0.214499519	-0.073222324	0.048534457	0.263454015	-0.095603509	0.271911491	0.157782947	0.129346385	0.076278252	0.307012217	0.132386732	0.662440714	0.980985352	Bacteria.Firmicutes.Clostridia.Clostridiales.Ruminococcaceaencultured	CILP
193879	ENSG00000138615	rs2414877	0.083967335	0.110890942	0.069344715	0.093751756	-0.835647061	0.437803988	-0.315910469	0.169476922	0.476258106	0.270938503	0.171111796	0.099665132	0.163288352	0.08866137	0.704349054	0.811888062	Bacteria.Firmicutes.Clostridia.Clostridiales.Lachnospiraceae..Eubacterium..xylanophilum.group	CILP
193880	ENSG00000138615	rs2414877	0.279124446	0.315607832	0.293343733	0.307989297	-0.496308606	0.256020612	-0.168680026	0.093857542	0.454801478	0.253181906	0.159243616	0.091355656	0.345650221	0.189008091	0.999469974	0.986131077	Bacteria.Bacteroidetes.Bacteroidia.Bacteroidales.Porphyromonadaceae.Barnesiella	CILP
193881	ENSG00000138615	rs2414877	0.579559558	0.657180317	0.723162431	0.795391865	-0.210292091	0.093598972	-0.058964423	0.02445153	0.377691972	0.209943937	0.165746843	0.093912052	0.268511477	0.114435505	0.999417824	0.997023453	Bacteria.Firmicutes.Clostridia.Clostridiales.Christensenellaceae.Christensenellaceae.R.7.group	CILP
193882	ENSG00000138615	rs2414877	0.229451629	0.360213712	0.037843356	0.090533428	-0.356870557	0.156774103	0.224275749	-0.106748858	0.29420371	0.170153495	0.105832284	0.062145044	0.187117386	0.154577093	0.943988959	0.789757277	Bacteria.Proteobacteria.Betaproteobacteria.Burkholderiales.Alcaligenaceae	CILP
193883	ENSG00000138615	rs2414877	0.636274026	0.636277648	0.04186259	0.116796982	0.142431121	-0.081110887	-0.24071922	0.106123869	0.299782812	0.170720492	0.115993994	0.066778623	0.225446113	0.161802969	0.996033175	0.929840174	Bacteria.Firmicutes.Clostridia.Clostridiales.Lachnospiraceae.Lachnospiraceae.NK4A136.group	CILP
193884	ENSG00000138615	rs2414877	0.613776171	0.534741091	0.423301331	0.138092767	-0.139985685	0.100948004	-0.073017632	0.082261168	0.276052462	0.161760785	0.090624775	0.054799722	0.253533226	0.129773158	0.679257835	0.890462075	Bacteria.Firmicutes.Negativicutes.Selenomonadales.Acidaminococcaceae	CILP
193885	ENSG00000138615	rs2414877	0.533799628	0.606145459	0.643633773	0.674401807	-0.251231747	0.11748476	-0.082074542	0.040762716	0.401649187	0.226776197	0.176595954	0.096595791	0.380197321	0.216699166	0.978005773	0.984760276	Bacteria.Firmicutes.Clostridia.Clostridiales.Ruminococcaceae.Ruminococcus.1	CILP
193886	ENSG00000138615	rs2414877	0.16006854	0.293769757	0.131730239	0.286046802	-0.581151175	0.246380414	-0.225392163	0.091564606	0.409017234	0.232804332	0.147678799	0.085133198	0.224159021	0.181090491	0.774035897	0.885860599	Bacteria.Firmicutes.Clostridia.Clostridiales.Ruminococcaceae.Ruminococcaceae.UCG.014	CILP
193887	ENSG00000138615	rs2414877	0.472868973	0.655141851	0.243247809	0.547731599	0.359732318	-0.128587703	0.243363779	-0.074215127	0.498271489	0.2865997	0.2066886	0.122816534	0.399109161	0.274931057	0.998330087	0.999834196	Bacteria.Actinobacteria.Coriobacteriia.Coriobacteriales.Coriobacteriaceae.Collinsella	CILP
193888	ENSG00000138615	rs2414877	0.686042795	0.621526368	0.869377701	0.672642208	-0.113467708	0.080749648	0.015409108	0.023645999	0.279464739	0.162794322	0.093337576	0.055714103	0.256099214	0.148890103	0.998409995	0.996467843	Bacteria.Verrucomicrobia	CILP
193889	ENSG00000138615	rs2414877	0.421115703	0.417901153	0.485920427	0.426309362	-0.428335206	0.236519263	-0.142084949	0.090802083	0.529111737	0.29014352	0.202760399	0.113435659	0.318260801	0.219490346	0.963485106	0.971945944	Bacteria.Firmicutes.Bacilli.Lactobacillales.Carnobacteriaceae.Granulicatella	CILP
193890	ENSG00000138615	rs2414877	0.745090023	0.800792091	0.147841751	0.291560421	0.103000944	-0.046368839	0.18318712	-0.080143674	0.315483834	0.183029248	0.125096728	0.075378809	0.446768147	0.224767525	0.713670611	0.967067518	Bacteria.Bacteroidetes.Bacteroidia.Bacteroidales.Porphyromonadaceae.Odoribacter	CILP
193891	ENSG00000138615	rs2414877	0.954786936	0.830285349	0.007356024	0.117911964	-0.014872929	-0.032562815	-0.250199669	0.090210732	0.261330262	0.151323562	0.090460855	0.056941411	0.344960735	0.157627419	0.32606008	0.878036241	Bacteria.Fusobacteria.Fusobacteriia.Fusobacteriales.Fusobacteriaceae.Fusobacterium	CILP
193892	ENSG00000138615	rs2414877	0.968456183	0.821979389	0.006787109	0.108501435	-0.010377894	-0.034186679	-0.253601938	0.092860592	0.26144135	0.151337265	0.090731237	0.057074564	0.347888408	0.151395145	0.328418626	0.850469499	Bacteria.Fusobacteria.Fusobacteriia.Fusobacteriales	CILP
193893	ENSG00000138615	rs2414877	0.21413712	0.427050248	0.197054227	0.415379438	-0.538469618	0.211191464	-0.1987756	0.077860183	0.429279973	0.264258715	0.152535608	0.09499477	0.37401476	0.319292979	0.999437234	0.98110946	Bacteria.Proteobacteria.Betaproteobacteria.Neisseriales.Neisseriaceae	CILP
193894	ENSG00000138615	rs2414877	0.558137279	0.532161757	0.103909546	0.134529548	0.198200513	-0.119433487	-0.225748444	0.121789313	0.336730881	0.190176413	0.136904083	0.080385278	0.255039685	0.107432145	0.760739436	0.968741411	Bacteria.Firmicutes.Clostridia.Clostridiales.Lachnospiraceae..Eubacterium..hallii.group	CILP
193895	ENSG00000138615	rs2414877	0.703569176	0.751034501	0.388521542	0.504154748	0.164488116	-0.078328627	0.14221504	-0.063185008	0.430414871	0.245851126	0.163835957	0.094075186	0.537509906	0.324949878	0.997152221	0.990360691	Bacteria.Firmicutes.Clostridia.Clostridiales.Family.XI	CILP
193896	ENSG00000138615	rs2414877	0.721815688	0.735724921	0.911682564	0.821811648	-0.150876159	0.078833573	-0.023016584	0.025754308	0.421963833	0.232583051	0.206718511	0.113899726	0.311498707	0.198633606	0.998173674	0.994266973	Bacteria.Firmicutes.Bacilli.Bacillales	CILP
193897	ENSG00000138615	rs2414877	0.370042028	0.383099629	0.262741945	0.300006655	0.687580492	-0.350003261	0.265289132	-0.128909447	0.761811903	0.398612365	0.234856422	0.123402424	0.305943104	0.191721948	0.999614985	0.99936283	Bacteria.Firmicutes.Clostridia.Clostridiales.Lachnospiraceae.Tyzzerella.4	CILP
193898	ENSG00000138615	rs2414877	0.492483684	0.587688072	0.247441003	0.345673756	-0.199750769	0.093061969	0.186580917	-0.09267135	0.289406788	0.170800616	0.159891569	0.09756826	0.253773555	0.142641869	0.569414701	0.921307549	Bacteria.Firmicutes.Bacilli.Lactobacillales.Streptococcaceae.Streptococcus	CILP
193899	ENSG00000138615	rs2414877	0.379979872	0.592692646	0.410752667	0.642513693	-0.408458523	0.146454029	-0.19869693	0.065116255	0.462130034	0.27244503	0.240022702	0.139635083	0.365439255	0.25839545	0.870228643	0.996667742	Bacteria.Firmicutes.Clostridia.Clostridiales.Family.XIII.Family.XIII.AD3011.group	CILP
193900	ENSG00000138615	rs2414877	0.633041792	0.713124597	0.427229211	0.324329177	-0.134551986	0.059622392	0.082067386	-0.059821591	0.280504501	0.161469598	0.102728869	0.060242355	0.243318472	0.178502911	0.973523722	0.966688183	Bacteria.Proteobacteria.Betaproteobacteria.Burkholderiales.Alcaligenaceae.Parasutterella	CILP
193901	ENSG00000138615	rs2414877	0.417180549	0.452110467	0.093945456	0.144237901	0.300561318	-0.155171736	0.241855822	-0.119168527	0.368132387	0.2051494	0.142315052	0.080643255	0.26278898	0.16986773	0.995652601	0.976854668	Bacteria.Firmicutes.Clostridia.Clostridiales.Clostridiaceae.1	CILP
193902	ENSG00000138615	rs2414877	0.531230169	0.614925816	0.633990341	0.718592728	-0.356178052	0.155526891	-0.104711753	0.043368591	0.565859809	0.307699095	0.218907425	0.119840221	0.419533106	0.333495064	0.966546108	0.969334393	Bacteria.Firmicutes.Clostridia.Clostridiales.Ruminococcaceae.Ruminiclostridium.6	CILP
193903	ENSG00000138615	rs2414877	0.573287392	0.740030152	0.686537163	0.944937511	-0.367642395	0.116856131	-0.086375221	0.00809133	0.649500958	0.350695566	0.213092251	0.116709472	0.532533222	0.335544945	0.999028109	0.999437707	Bacteria.Actinobacteria.Actinobacteria.Micrococcales.Micrococcaceae	CILP
193904	ENSG00000138615	rs2414877	0.771073349	0.840826903	0.407139145	0.51295835	0.114481802	-0.044400919	-0.24060718	0.104756678	0.391833256	0.220210931	0.288404947	0.159254554	0.47690342	0.258611956	0.925664213	0.972299477	Bacteria.Actinobacteria	CILP
193905	ENSG00000138615	rs2414877	0.594313541	0.656862216	0.029348968	0.104386609	-0.144567387	0.069435441	0.343380078	-0.14791841	0.270120786	0.155590282	0.154174885	0.089830622	0.247398325	0.118705324	0.942088387	0.856986993	Bacteria.Firmicutes.Clostridia.Clostridiales.Ruminococcaceae.Flavonifractor	CILP
193906	ENSG00000138615	rs2414877	0.906570428	0.72746806	0.766474458	0.575388333	0.088821998	-0.14567273	-0.065167464	0.069056466	0.753897527	0.41623151	0.218523713	0.122672763	0.852557795	0.574746776	0.99967607	0.999141757	Bacteria.Firmicutes.Negativicutes.Selenomonadales	CILP
193907	ENSG00000138615	rs2414877	0.195722539	0.303938488	0.056383813	0.169125274	0.681171581	-0.37255753	0.311809181	-0.15805282	0.521141475	0.359578053	0.160545366	0.113687013	0.267728287	0.268910927	0.332001901	0.686844573	Bacteria.Firmicutes.Erysipelotrichia.Erysipelotrichales.Erysipelotrichaceae.Holdemanella	CILP
193908	ENSG00000138615	rs2414877	0.72089114	0.77501657	0.850363852	0.915478503	-0.233456531	0.099127385	-0.044257553	0.013095283	0.650662098	0.345399688	0.233677559	0.122916287	0.330575341	0.229730771	0.999305535	0.994727898	Bacteria.Proteobacteria.Gammaproteobacteria.Pseudomonadales.Pseudomonadaceae.Pseudomonas	CILP
193909	ENSG00000138615	rs2414877	0.523126822	0.396431784	0.269299945	0.155129768	-0.180939091	0.153354075	-0.17193452	0.134363796	0.28185698	0.179662413	0.154333366	0.093431265	0.377646489	0.159480496	0.999550585	0.883018795	Bacteria.Firmicutes.Clostridia.Clostridiales.Lachnospiraceae.Lachnospiraceae.ND3007.group	CILP
193910	ENSG00000138615	rs2414877	0.18239957	0.174988366	0.047653108	0.05553885	0.614766207	-0.357778025	0.427311234	-0.240546339	0.456198227	0.260942514	0.211743697	0.123415763	0.338595093	0.168955929	0.79911358	0.835920165	Bacteria.Firmicutes.Clostridia.Clostridiales.Ruminococcaceae.Anaerotruncus	CILP
193911	ENSG00000138615	rs2414877	0.627134492	0.594875386	0.71905659	0.525471926	-0.140595949	0.090138999	-0.054790568	0.055292957	0.288079085	0.168680117	0.151663846	0.086622159	0.319525389	0.129877472	0.961083651	0.918095151	Bacteria.Firmicutes.Clostridia.Clostridiales.Lachnospiraceae..Eubacterium..eligens.group	CILP
193912	ENSG00000138615	rs2414877	0.484470968	0.445863697	0.125654977	0.119279327	0.259593813	-0.158911331	0.275120874	-0.154366942	0.3692172	0.207207128	0.177369045	0.097806185	0.243831676	0.138993382	0.998970432	0.998994847	Bacteria.Firmicutes.Erysipelotrichia.Erysipelotrichales.Erysipelotrichaceae.Erysipelatoclostridium	CILP
193913	ENSG00000138615	rs2414877	0.995309781	0.874365738	0.63765995	0.982757046	-0.002310989	0.036631027	0.092992397	0.00268953	0.391649263	0.230774652	0.196534612	0.123972455	0.490400577	0.302425776	0.943330549	0.991286118	Bacteria.Actinobacteria.Coriobacteriia.Coriobacteriales.Coriobacteriaceae	CILP
193914	ENSG00000138615	rs2414877	0.923495094	0.741739407	0.414745557	0.260086195	0.032970971	-0.06378179	0.100675301	-0.07906011	0.342022862	0.192730094	0.122663152	0.069598322	0.424588745	0.274674526	0.863483946	0.740199258	Bacteria.Firmicutes.Clostridia.Clostridiales.Lachnospiraceae.Tyzzerella	CILP
193915	ENSG00000138615	rs2414877	0.556384911	0.487489059	0.362677693	0.330341766	0.330563254	-0.229183726	0.158921181	-0.101877162	0.55910974	0.32823741	0.173376889	0.103886357	0.480470426	0.271474484	0.996423631	0.945973526	Bacteria.Bacteroidetes.Bacteroidia.Bacteroidales.Prevotellaceae.Prevotella.7	CILP
193916	ENSG00000138615	rs2414877	0.629894357	0.743436424	0.710947571	0.923908433	-0.139842119	0.05478942	0.056446344	-0.008514733	0.288850815	0.166694135	0.151662093	0.088808507	0.234721176	0.152762081	0.997048205	0.999513539	Bacteria.Firmicutes.Clostridia.Clostridiales.Lachnospiraceae.Dorea	CILP
193917	ENSG00000138615	rs2414877	0.376742875	0.508897222	0.408175101	0.674079243	-0.330542503	0.137061126	0.123194103	-0.034570327	0.37143073	0.206365485	0.147995503	0.081835488	0.21030042	0.135397051	0.997528932	0.994125895	Bacteria.Bacteroidetes.Bacteroidia.Bacteroidales.Rikenellaceae.Alistipes	CILP
193918	ENSG00000138615	rs2414877	0.831012221	0.62644394	0.161625456	0.10620073	0.064464178	-0.086770607	0.387167197	-0.246724393	0.300882164	0.177435282	0.273521008	0.150634071	0.39055853	0.181851483	0.712452263	0.667602096	Bacteria.Firmicutes.Clostridia.Clostridiales.Ruminococcaceae.Butyricicoccus	CILP
193919	ENSG00000138615	rs2414877	0.88898433	0.73201272	0.796289004	0.925179829	-0.053919525	0.074837885	-0.040068131	-0.007912046	0.384783135	0.217613554	0.154584863	0.083929107	0.542444555	0.258856085	0.99617189	0.966444609	Bacteria.Proteobacteria.Gammaproteobacteria.Enterobacteriales.Enterobacteriaceae	CILP
193920	ENSG00000138615	rs2414877	0.566246606	0.647675337	0.653537204	0.818781095	-0.172770641	0.078132486	0.051994922	-0.015516087	0.299695339	0.170188537	0.115312804	0.067452893	0.208612903	0.13020313	0.94253553	0.990835033	Bacteria.Bacteroidetes.Bacteroidia.Bacteroidales.Porphyromonadaceae.Parabacteroides	CILP
193921	ENSG00000138615	rs2414877	0.355827286	0.359941721	0.404628524	0.362461171	-0.4946789	0.268587167	-0.17389827	0.105500806	0.531987396	0.29134283	0.207326418	0.115045076	0.301434856	0.188142959	0.988161388	0.950695192	Bacteria.Firmicutes.Bacilli.Lactobacillales.Carnobacteriaceae	CILP
193922	ENSG00000138615	rs2414877	0.789843479	0.832199584	0.655663145	0.380340302	-0.08005329	-0.039426298	0.042344943	-0.053959738	0.299155353	0.185342026	0.094532534	0.061096531	0.522401763	0.381856529	0.999586829	0.996426659	Bacteria.Firmicutes.Negativicutes.Selenomonadales.Veillonellaceae.Megasphaera	CILP
193923	ENSG00000138615	rs2414877	0.776619403	0.910080422	0.992926231	0.862369696	-0.118200577	0.026563143	-0.001718437	0.019197802	0.414896968	0.234302385	0.193095402	0.110309214	0.403328184	0.250944755	0.999064391	0.954085234	Bacteria.Firmicutes.Erysipelotrichia.Erysipelotrichales	CILP
193924	ENSG00000138615	rs2414877	0.669575446	0.727068908	0.82481072	0.886835756	-0.209633569	0.093268872	-0.041467768	0.014650308	0.489057996	0.26609137	0.186587195	0.102549883	0.286570158	0.182012552	0.999550314	0.996901429	Bacteria.Proteobacteria.Gammaproteobacteria.Pseudomonadales	CILP
193925	ENSG00000138615	rs2414877	0.792844678	0.755323943	0.731551101	0.701339678	0.422862166	-0.264203296	-0.091871847	0.054321435	1.603667838	0.844300895	0.266666691	0.141027236	0.912949617	0.718647836	0.998947111	0.995399427	Bacteria.Bacteroidetes	CILP
193926	ENSG00000138615	rs2414877	0.305899263	0.184796046	0.216857917	0.106124056	0.912148604	-0.639420232	-0.256405277	0.185035507	0.883975838	0.477130188	0.205641803	0.112945521	0.564087665	0.274830497	0.749243804	0.890273479	Bacteria.Firmicutes.Clostridia.Clostridiales.Lachnospiraceae..Eubacterium..rectale.group	CILP
193927	ENSG00000138615	rs2414877	0.329823743	0.340901153	0.027860968	0.063619716	0.327100024	-0.178357217	-0.363695918	0.173061471	0.333191323	0.185921371	0.161720582	0.091733881	0.16570496	0.080461028	0.863250727	0.93873292	Bacteria.Proteobacteria.Deltaproteobacteria	CILP
193928	ENSG00000138615	rs2414877	0.551126271	0.529175285	0.392048706	0.378716264	0.400245449	-0.222645702	0.1977708	-0.106770065	0.6680259	0.35194888	0.229549447	0.120477936	0.319983622	0.18386312	0.937318069	0.997412515	Bacteria.Proteobacteria.Gammaproteobacteria.Enterobacteriales.Enterobacteriaceae.Citrobacter	CILP
193929	ENSG00000138615	rs2414877	0.536530251	0.627936972	0.061099734	0.066849846	-0.171462526	0.077362858	-0.257700562	0.150695028	0.27596562	0.158886113	0.135255004	0.080869163	0.204813644	0.149563329	0.918237398	0.87312723	Bacteria.Firmicutes.Clostridia.Clostridiales.Lachnospiraceae.Coprococcus.1	CILP
193930	ENSG00000138615	rs2414877	0.776015198	0.895751859	0.910450357	0.77029505	-0.099425503	0.025772772	-0.015528417	0.022897266	0.348026677	0.195937772	0.137537969	0.078096402	0.377590489	0.230862934	0.956933501	0.930884031	Bacteria.Firmicutes.Clostridia.Clostridiales.Lachnospiraceae.Roseburia	CILP
193931	ENSG00000138615	rs2414877	0.648803577	0.644189827	0.402223042	0.464347776	0.229779861	-0.135060701	0.135530104	-0.070406442	0.502234724	0.291092539	0.160753945	0.095662917	0.463025307	0.274808793	0.999814869	0.926710286	Bacteria.Actinobacteria.Actinobacteria.Corynebacteriales.Corynebacteriaceae	CILP
193932	ENSG00000138615	rs2414877	0.499576238	0.672294578	0.037164693	0.087652399	-0.184849208	0.066307974	-0.406440544	0.188186626	0.272278277	0.156056968	0.191089061	0.108550338	0.224588363	0.140510667	0.369552154	0.938940281	Bacteria.Actinobacteria.Actinobacteria.Bifidobacteriales.Bifidobacteriaceae.Bifidobacterium	CILP
193933	ENSG00000138615	rs2414877	0.902012106	0.817877906	0.803693333	0.958914906	-0.048064374	0.051582876	0.040463433	0.004967107	0.388888174	0.223113345	0.162131177	0.096054526	0.558244879	0.308473672	0.999274386	0.999563655	Bacteria.Firmicutes.Clostridia.Clostridiales.Ruminococcaceae.Ruminococcaceae.UCG.013	CILP
193934	ENSG00000138615	rs2414877	0.693766965	0.708789548	0.287211213	0.703295127	-0.107988497	0.059217878	-0.162023704	0.034469796	0.273059465	0.157872657	0.151010917	0.090109318	0.26645204	0.171430802	0.558587485	0.986229865	Bacteria.Firmicutes.Negativicutes.Selenomonadales.Veillonellaceae.Veillonella	CILP
193935	ENSG00000138615	rs2414877	0.829423575	0.814846693	0.891636255	0.959725737	-0.083436886	0.051391068	0.024217076	0.005100876	0.385751899	0.218577535	0.177076245	0.100629066	0.410305737	0.232123293	0.936904111	0.911859084	Bacteria.Firmicutes.Clostridia.Clostridiales.Ruminococcaceae.Ruminococcaceae.UCG.005	CILP
193936	ENSG00000138615	rs2414877	0.249046323	0.27469435	0.060491016	0.087767613	0.484606524	-0.250400226	0.304715986	-0.1528071	0.416712466	0.227333452	0.159544067	0.088175374	0.205519446	0.10972656	0.99830237	0.993631935	Bacteria.Firmicutes.Clostridia.Clostridiales.Clostridiaceae.1.Clostridium.sensu.stricto.1	CILP
193937	ENSG00000138615	rs2414877	0.387195897	0.501881829	0.464121798	0.636769838	-0.401944738	0.168962212	0.120169292	-0.042918126	0.461753254	0.250225215	0.163193986	0.09046534	0.281453562	0.169625892	0.99514452	0.969189617	Bacteria.Firmicutes.Clostridia.Clostridiales.Ruminococcaceae.Subdoligranulum	CILP
193938	ENSG00000138615	rs2414877	0.729945031	0.80404268	0.461725918	0.598285561	-0.098011377	0.040676639	0.087858643	-0.03737017	0.282725582	0.163282223	0.118675116	0.070586056	0.25162546	0.146130735	0.996546716	0.99835739	Bacteria.Firmicutes.Clostridia.Clostridiales.Ruminococcaceae.Ruminococcaceae.UCG.002	CILP
193939	ENSG00000138615	rs2414877	0.972727702	0.916012768	0.35759855	0.311257384	0.010945343	-0.018893357	0.129208582	-0.083734168	0.318945297	0.178471199	0.139469522	0.082058901	0.367720672	0.159776584	0.674407622	0.869357444	Bacteria.Firmicutes.Clostridia.Clostridiales.Peptostreptococcaceae	CILP
193940	ENSG00000138615	rs2414877	0.112165864	0.126496895	0.002861145	0.010752037	0.546282733	-0.298138682	-0.455880783	0.231544984	0.339301262	0.192643879	0.147153125	0.088202274	0.092835957	0.043814653	0.526915209	0.578467107	Bacteria.Firmicutes.Clostridia.Clostridiales.Lachnospiraceaencultured	CILP
193941	ENSG00000138615	rs2414877	0.792488805	0.754978963	0.731198011	0.70099909	0.423601926	-0.264586124	-0.091997299	0.054386379	1.603652521	0.844293578	0.266665636	0.141026689	0.911453005	0.718035526	0.998912436	0.995383189	Bacteria.Bacteroidetes.Bacteroidia.Bacteroidales	CILP
193942	ENSG00000138615	rs2414877	0.369470891	0.297273011	0.338776551	0.270505976	2.079263621	-1.283695208	-0.360132681	0.220950277	2.300977406	1.221866092	0.373746556	0.198836001	0.987348183	0.666466237	0.996576058	0.793539682	Bacteria.Firmicutes.Clostridia.Clostridiales	CILP
193943	ENSG00000138615	rs2414877	0.798145995	0.750719089	0.562973076	0.55545049	0.131366788	-0.092377339	0.095068196	-0.055238673	0.511589124	0.289566283	0.163525119	0.093208566	0.458689456	0.274225661	0.899680222	0.926870238	Bacteria.Firmicutes.Clostridia.Clostridiales.Lachnospiraceae.Lachnospiraceae.UCG.010	CILP
193944	ENSG00000138615	rs2414877	0.65148156	0.725869995	0.197144031	0.391234191	-0.12544416	0.056085457	-0.169286704	0.063088954	0.276447556	0.159279297	0.129932918	0.073099813	0.232093797	0.137920571	0.72904715	0.882118968	Bacteria.Proteobacteria.Gammaproteobacteria.Pasteurellales.Pasteurellaceae	CILP
193945	ENSG00000138615	rs2414877	0.875606203	0.990056011	0.967403388	0.850780192	-0.096721968	0.0042199	-0.009482757	0.0239282	0.615474479	0.337306757	0.231171138	0.126696446	0.642740017	0.473423152	0.997570438	0.984587444	Bacteria.Firmicutes.Clostridia.Clostridiales.Lachnospiraceae.Lachnospiraceae.UCG.008	CILP
193946	ENSG00000138615	rs2414877	0.679187222	0.536445011	0.592546376	0.452725927	0.497199489	-0.391192184	-0.125466549	0.0931177	1.196880586	0.629484161	0.233310046	0.123277461	0.902311545	0.672176623	0.956359196	0.930754062	Bacteria.Firmicutes.Clostridia.Clostridiales.Ruminococcaceae	CILP
193947	ENSG00000138615	rs2414877	0.475462153	0.355982424	0.09936288	0.080704746	0.251528672	-0.19896648	0.261194042	-0.166927266	0.350454685	0.214041928	0.156265446	0.094105774	0.414496095	0.173330036	0.998768023	0.918960091	Bacteria.Firmicutes.Clostridia.Clostridiales.Ruminococcaceae.Ruminococcaceae.NK4A214.group	CILP
193948	ENSG00000138615	rs2414877	0.324410942	0.332651119	0.02648233	0.057951125	0.330558227	-0.181040557	-0.366769771	0.176313383	0.332939933	0.185501187	0.161575677	0.091370915	0.14538289	0.07696491	0.972085394	0.950708623	Bacteria.Proteobacteria.Deltaproteobacteria.Desulfovibrionales.Desulfovibrionaceae	CILP
193949	ENSG00000138615	rs2414877	0.563328113	0.393071289	0.499602114	0.340046513	0.796406519	-0.68103711	-0.169283019	0.139733561	1.371134588	0.792188164	0.249364765	0.145400315	0.88154005	0.596573841	0.876277026	0.790187521	Bacteria.Firmicutes.Clostridia.Clostridiales.Lachnospiraceae	CILP
193950	ENSG00000138615	rs2414877	0.981238382	0.813085087	0.568094207	0.847432767	-0.008001999	0.050027271	0.081983278	-0.016965971	0.338986429	0.210733557	0.142892879	0.087837215	0.659888088	0.389485149	0.798410269	0.902502196	Bacteria.Firmicutes.Erysipelotrichia.Erysipelotrichales.Erysipelotrichaceae.Faecalitalea	CILP
193951	ENSG00000138615	rs2414877	0.029152179	0.036859962	0.003212986	0.005980846	1.013567019	-0.533218611	0.639885543	-0.326163969	0.454509164	0.250276838	0.209221599	0.114819323	0.081701682	0.034524518	0.78770661	0.973105641	Bacteria.Firmicutes.Clostridia.Clostridiales.Ruminococcaceae.Ruminiclostridium.9	CILP
193952	ENSG00000138615	rs2414877	0.37817263	0.510384179	0.410645201	0.676740472	-0.329634311	0.136606519	0.12249639	-0.034263386	0.371528671	0.20640716	0.147939519	0.081818177	0.21086514	0.13429761	0.997466038	0.994549005	Bacteria.Bacteroidetes.Bacteroidia.Bacteroidales.Rikenellaceae	CILP
193953	ENSG00000138615	rs2414877	0.558580295	0.497255305	0.51522779	0.257143086	-0.166526993	0.113696451	-0.065512333	0.069007897	0.283239007	0.166566418	0.10013436	0.060371193	0.277105401	0.131672154	0.789977512	0.90515325	Bacteria.Firmicutes.Negativicutes.Selenomonadales.Acidaminococcaceae.Phascolarctobacterium	CILP
193954	ENSG00000138615	rs2414877	0.492737035	0.586996472	0.145797513	0.261214521	-0.194562772	0.088342091	-0.151796182	0.071183104	0.282055927	0.161837571	0.103128651	0.062813948	0.21571514	0.135158889	0.999334555	0.984995763	Bacteria.Firmicutes.Erysipelotrichia.Erysipelotrichales.Erysipelotrichaceae.Erysipelotrichaceae.UCG.003	CILP
193955	ENSG00000138615	rs2414877	0.512483031	0.688271941	0.362532562	0.563965077	-0.195585732	0.071798078	0.153385116	-0.058062673	0.296999724	0.178171813	0.167286342	0.10012752	0.310479541	0.174957193	0.56877762	0.910444892	Bacteria.Firmicutes.Bacilli.Lactobacillales	CILP
193956	ENSG00000138615	rs2414877	0.138807614	0.221553964	0.018966069	0.038097028	-0.456576427	0.218043051	0.273302682	-0.140520609	0.304717391	0.17668645	0.113620917	0.066399976	0.170315628	0.116657292	0.813360685	0.684404289	Bacteria.Proteobacteria.Betaproteobacteria.Burkholderiales	CILP
193957	ENSG00000138615	rs2414877	0.808838164	0.616674111	0.62231697	0.444071351	0.153862234	-0.173712839	-0.066554161	0.056937972	0.633445315	0.345388264	0.134481064	0.073949347	0.793432377	0.483444398	0.999785669	0.999420701	Bacteria.Firmicutes.Clostridia.Clostridiales.Ruminococcaceae.Faecalibacterium	CILP
193958	ENSG00000138615	rs2414877	0.962645995	0.929724289	0.449668089	0.508328526	0.015566	-0.016381347	0.105132999	-0.052981636	0.331110201	0.185039252	0.138243148	0.079664264	0.373994204	0.22220495	0.814823609	0.989044329	Bacteria.Firmicutes.Clostridia.Clostridiales.Peptostreptococcaceae.Intestinibacter	CILP
193959	ENSG00000138615	rs2414877	0.826328943	0.896224165	0.386547211	0.532666756	-0.063797366	0.02211309	0.074929762	-0.034334526	0.289612446	0.168884609	0.085960958	0.054739169	0.270020629	0.21883025	0.99994518	0.999865593	Bacteria.Bacteroidetes.Bacteroidia.Bacteroidales.Prevotellaceae	CILP
193960	ENSG00000138615	rs2414877	0.597396245	0.663741229	0.658831319	0.55420996	-0.15238901	0.072514014	0.047678748	-0.037404614	0.287137978	0.166043055	0.107497783	0.062917711	0.205250773	0.137109223	0.95477287	0.959631403	Bacteria.Firmicutes.Negativicutes.Selenomonadales.Veillonellaceae.Dialister	CILP
193961	ENSG00000138615	rs2414877	0.667661191	0.932983141	0.825629085	0.823056361	-0.134850356	-0.017053684	-0.028227732	-0.017496136	0.312665652	0.202025369	0.12761884	0.077931336	0.560412098	0.433880341	0.984987993	0.979204363	Bacteria.Proteobacteria.Deltaproteobacteria.Desulfovibrionales.Desulfovibrionaceae.Desulfovibrio	CILP
193962	ENSG00000138615	rs2414877	0.151501524	0.070327959	0.171342411	0.079388317	-1.609797827	1.110829884	0.402116351	-0.278972761	1.109399268	0.603850062	0.290767901	0.15657123	0.589999307	0.388199619	0.851172043	0.99665811	Bacteria.Proteobacteria	CILP
193963	ENSG00000138615	rs2414877	0.625745612	0.528072028	0.848611193	0.563865957	-0.184898539	0.141678324	-0.048702745	0.088176778	0.377329519	0.22335869	0.254134284	0.152019726	0.369795927	0.20534591	0.935010148	0.994989321	Bacteria.Actinobacteria.Coriobacteriia.Coriobacteriales	CILP
193964	ENSG00000138621	rs8024931	0.024380851	0.003546627	0.09240062	0.201183284	-0.37151571	0.842319709	0.131239057	-0.226405884	0.161250082	0.278504636	0.076853369	0.175362975	0.059152977	0.00599109	0.527202518	0.982679299	Bacteria.Firmicutes.Bacilli	PPCDC
193965	ENSG00000138621	rs8024931	0.094130153	0.009520211	0.174769442	0.344457979	-0.215465659	0.657551117	-0.088223807	0.10639502	0.126859074	0.246203661	0.064312205	0.111733241	0.076369918	0.005538474	0.999334555	0.984995763	Bacteria.Firmicutes.Erysipelotrichia.Erysipelotrichales.Erysipelotrichaceae.Erysipelotrichaceae.UCG.003	PPCDC
193966	ENSG00000138621	rs8024931	0.223174064	0.02109111	0.506113588	0.943880037	-0.165946416	0.571324451	0.039620323	0.007583369	0.134948394	0.241795219	0.059262986	0.107318133	0.153483282	0.010286407	0.756893584	0.925330516	Bacteria.Firmicutes.Clostridia.Clostridiales.Lachnospiraceae.Lachnospira	PPCDC
193967	ENSG00000138621	rs8024931	0.256565175	0.034813708	0.992413373	0.57702573	-0.198153119	0.773511706	0.000725077	0.071561853	0.17314066	0.358936243	0.075966758	0.127671497	0.260703932	0.030257802	0.999170056	0.997803387	Bacteria.Actinobacteria.Actinobacteria.Micrococcales	PPCDC
193968	ENSG00000138621	rs8024931	0.094704383	0.086896057	0.415696683	0.728901126	-0.297317754	0.706047938	-0.05680885	0.055099312	0.175362775	0.406269811	0.069358103	0.158303026	0.168669649	0.080662069	0.846552574	0.917224341	Bacteria.Firmicutes.Clostridia.Clostridiales.Ruminococcaceae.Ruminococcaceae.UCG.014	PPCDC
193969	ENSG00000138621	rs8024931	0.085211288	0.417350896	0.327474021	0.422393141	-0.327014013	0.334984957	-0.091440799	-0.172583059	0.187138312	0.41044586	0.092688941	0.213777898	0.171451038	0.205263045	0.858184151	0.978883571	Bacteria.Firmicutes.Clostridia.Clostridiales.Family.XIII.Family.XIII.AD3011.group	PPCDC
193970	ENSG00000138621	rs8024931	0.826885949	0.172056956	0.286080189	0.710868913	-0.042442571	0.495435173	0.103803429	-0.069215101	0.193301105	0.358852572	0.096519124	0.185916623	0.512675339	0.113986084	0.998330087	0.999834196	Bacteria.Actinobacteria.Coriobacteriia.Coriobacteriales.Coriobacteriaceae.Collinsella	PPCDC
193971	ENSG00000138621	rs8024931	0.107798284	0.345864915	0.460251662	0.31635807	-0.266577605	0.328007667	-0.07086834	-0.187345168	0.163512809	0.345477967	0.095409835	0.185557571	0.147225317	0.141439259	0.836256722	0.987554159	Bacteria.Firmicutes.Clostridia.Clostridiales.Family.XIII	PPCDC
193972	ENSG00000138621	rs8024931	0.274119549	0.01432992	0.026295764	0.045770025	-0.138285008	0.582715885	-0.210928714	0.316444101	0.125394589	0.231654315	0.092802483	0.155426417	0.109349764	0.006350931	0.84269069	0.956901174	Bacteria.Firmicutes.Clostridia.Clostridiales.Ruminococcaceae.Ruminiclostridium.5	PPCDC
193973	ENSG00000138621	rs8024931	0.225897076	0.066561424	0.955494495	0.506528605	-0.198978756	0.517581664	-0.002738116	0.079445835	0.162774698	0.277454077	0.04887678	0.118949325	0.253235941	0.047225925	0.997400574	0.965530807	Bacteria.Proteobacteria.Gammaproteobacteria.Enterobacteriales.Enterobacteriaceae	PPCDC
193974	ENSG00000138621	rs8024931	0.112083573	0.013138272	0.667824218	0.815692606	-0.216939641	0.628736311	-0.022950604	0.024591857	0.134711725	0.246667069	0.053241367	0.105083697	0.0849779	0.007445935	0.729566159	0.996756395	Bacteria.Firmicutes.Negativicutes.Selenomonadales.Acidaminococcaceae	PPCDC
193975	ENSG00000138621	rs8024931	0.192161979	0.237987532	0.434730572	0.639808192	-0.446664656	0.9496561	0.050076509	-0.06558861	0.338974582	0.797477407	0.063717564	0.139510077	0.733141792	0.468804786	0.99911693	0.98634337	Bacteria.Bacteroidetes.Bacteroidia.Bacteroidales.Bacteroidaceae.Bacteroides	PPCDC
193976	ENSG00000138621	rs8024931	0.156967639	0.099147826	0.689972094	0.262471669	-0.231399467	0.465974943	-0.030411348	-0.147474179	0.161633259	0.2785994	0.075905086	0.130482015	0.183926296	0.049464395	0.816862964	0.9650483	Bacteria.Bacteroidetes.Bacteroidia.Bacteroidales.Porphyromonadaceae.Odoribacter	PPCDC
193977	ENSG00000138621	rs8024931	0.418290142	0.232566156	0.563499161	0.795726521	-0.136071207	0.529285224	0.042386338	-0.047059496	0.16706187	0.439297785	0.073006591	0.181046436	0.377192916	0.143162743	0.891514778	0.938304378	Bacteria.Firmicutes.Clostridia.Clostridiales.Lachnospiraceae..Eubacterium..xylanophilum.group	PPCDC
193978	ENSG00000138621	rs8024931	0.11398005	0.017706954	0.163404063	0.326213586	-0.202311369	0.580762145	0.084355688	-0.10571409	0.126304062	0.238735741	0.05985112	0.106876177	0.077462035	0.007461978	0.998880039	0.950358135	Bacteria.Proteobacteria.Deltaproteobacteria.Desulfovibrionales.Desulfovibrionaceae.Bilophila	PPCDC
193979	ENSG00000138621	rs8024931	0.369614443	0.098041323	0.781656572	0.971341182	-0.163785596	0.617672559	0.021896593	0.005742111	0.181304902	0.368060782	0.078681463	0.159225572	0.307243379	0.079813197	0.988161388	0.960978878	Bacteria.Firmicutes.Bacilli.Lactobacillales.Carnobacteriaceae	PPCDC
193980	ENSG00000138621	rs8024931	0.03498131	0.123956173	0.122031984	0.952146693	-0.502400303	0.647645652	-0.171227939	0.011564925	0.233353461	0.415623233	0.109311405	0.191981492	0.159066106	0.137182072	0.86289527	0.999410449	Bacteria.Firmicutes.Clostridia.Clostridiales.Ruminococcaceae.Anaerotruncus	PPCDC
193981	ENSG00000138621	rs8024931	0.226485572	0.051746426	0.832443177	0.440935665	-0.187400107	0.520935364	-0.010432223	0.088917516	0.153499407	0.262949375	0.049114011	0.114688935	0.210364012	0.035608731	0.998302481	0.99762474	Bacteria.Proteobacteria.Gammaproteobacteria.Enterobacteriales.Enterobacteriaceae.Escherichia.Shigella	PPCDC
193982	ENSG00000138621	rs8024931	0.174534832	0.010344914	0.964873885	0.363606653	-0.209554816	0.728271733	-0.003324911	0.118702869	0.152674164	0.275894037	0.075214482	0.12975279	0.14860752	0.00669757	0.968800739	0.909411107	Bacteria.Firmicutes.Clostridia.Clostridiales.Lachnospiraceae..Eubacterium..eligens.group	PPCDC
193983	ENSG00000138621	rs8024931	0.375785262	0.046661045	0.682603727	0.968808015	-0.15164876	0.590174658	-0.025092338	0.005105315	0.170064173	0.291096488	0.061092608	0.130065283	0.303969688	0.045220546	0.934090863	0.927927584	Bacteria.Firmicutes.Negativicutes.Selenomonadales.Veillonellaceae	PPCDC
193984	ENSG00000138621	rs8024931	0.076695773	0.018210471	0.3187913	0.384972555	-0.23773292	0.753693664	-0.049376883	0.105594624	0.132195548	0.311244174	0.049154144	0.120737165	0.069553587	0.010404751	0.99894297	0.998882343	Bacteria.Verrucomicrobia.Verrucomicrobiae.Verrucomicrobiales.Verrucomicrobiaceae.Akkermansia	PPCDC
193985	ENSG00000138621	rs8024931	0.01746516	0.041852969	0.060148786	0.715493366	-0.411074295	0.68245091	0.121170433	-0.041024084	0.168604988	0.328832775	0.063355963	0.112070232	0.06218323	0.034900513	0.951394017	0.931534808	Bacteria.Proteobacteria.Betaproteobacteria	PPCDC
193986	ENSG00000138621	rs8024931	0.074732007	0.013694885	0.154066521	0.295721561	-0.233402114	0.603781735	-0.100456521	0.119265353	0.128898446	0.238369568	0.069670822	0.113153873	0.068666658	0.006696694	0.520408738	0.950831879	Bacteria.Actinobacteria.Actinobacteria.Bifidobacteriales.Bifidobacteriaceae.Bifidobacterium	PPCDC
193987	ENSG00000138621	rs8024931	0.057433834	0.008412827	0.061156842	0.226765897	-0.246278514	0.649280267	-0.130507001	0.14643192	0.127357858	0.23900402	0.068512562	0.120015593	0.060857316	0.004299416	0.505877234	0.869357444	Bacteria.Firmicutes.Clostridia.Clostridiales.Peptostreptococcaceae	PPCDC
193988	ENSG00000138621	rs8024931	0.191967994	0.10069557	0.478713099	0.891604127	-0.393380907	0.679618317	0.07250097	-0.021575189	0.298405496	0.408230847	0.10176655	0.157711607	0.614658666	0.243337422	0.99967607	0.999141757	Bacteria.Firmicutes.Negativicutes.Selenomonadales	PPCDC
193989	ENSG00000138621	rs8024931	0.159842204	0.00633776	0.878913459	0.208993435	-0.193193202	0.680630535	0.008656776	-0.126500683	0.135895619	0.241372354	0.056603018	0.099706439	0.126330357	0.005116277	0.997528932	0.993985312	Bacteria.Bacteroidetes.Bacteroidia.Bacteroidales.Rikenellaceae.Alistipes	PPCDC
193990	ENSG00000138621	rs8024931	0.147104495	0.011789746	0.735168694	0.480969578	-0.215384861	0.619016485	-0.03278395	0.090254124	0.146812322	0.23897544	0.096511405	0.127340916	0.139592438	0.009311648	0.834558002	0.810912878	Bacteria.Firmicutes.Clostridia.Clostridiales.Ruminococcaceae.Butyricicoccus	PPCDC
193991	ENSG00000138621	rs8024931	0.653631802	0.047630496	0.498482961	0.394960741	-0.091094461	1.020049785	0.049940959	0.15136565	0.202085733	0.505407917	0.073373996	0.176778567	0.592804207	0.083740596	0.999437234	0.98110946	Bacteria.Proteobacteria.Betaproteobacteria.Neisseriales.Neisseriaceae	PPCDC
193992	ENSG00000138621	rs8024931	0.376862192	0.243969793	0.719431581	0.711282351	-0.32421103	0.859516945	0.02722395	-0.051415435	0.364407702	0.731117305	0.075462936	0.138312756	0.802825405	0.503909337	0.956359196	0.939156644	Bacteria.Firmicutes.Clostridia.Clostridiales.Ruminococcaceae	PPCDC
193993	ENSG00000138621	rs8024931	0.180669166	0.048071424	0.962009693	0.726831599	-0.193381115	0.553565471	-0.004100892	0.043545537	0.142926622	0.274836621	0.085769448	0.124120689	0.152880412	0.026221402	0.784386568	0.94319339	Bacteria.Actinobacteria.Actinobacteria	PPCDC
193994	ENSG00000138621	rs8024931	0.149974133	0.014726988	0.681305811	0.371751718	-0.184818716	0.590011331	0.020232583	0.075029371	0.126885584	0.235546791	0.049048025	0.083428999	0.09648092	0.008640593	0.990228423	0.971735756	Bacteria.Proteobacteria.Betaproteobacteria.Burkholderiales.Alcaligenaceae.Parasutterella	PPCDC
193995	ENSG00000138621	rs8024931	0.226980558	0.10925479	0.769220664	0.153993184	-0.171812669	0.429839017	0.019434984	-0.178089196	0.14088346	0.264764611	0.065969741	0.12349001	0.151870752	0.028645452	0.999417824	0.981957222	Bacteria.Firmicutes.Clostridia.Clostridiales.Christensenellaceae.Christensenellaceae.R.7.group	PPCDC
193996	ENSG00000138621	rs8024931	0.216192823	0.100608631	0.814807459	0.169044934	-0.175568332	0.439673943	0.015663276	-0.174112355	0.140603013	0.264033027	0.066604982	0.125214652	0.146489391	0.02745034	0.999989953	0.96642863	Bacteria.Firmicutes.Clostridia.Clostridiales.Christensenellaceae	PPCDC
193997	ENSG00000138621	rs8024931	0.076579679	0.010671851	0.059167262	0.679337044	-0.222685065	0.60662249	-0.109882793	-0.041751588	0.123777975	0.230832342	0.057227367	0.100556062	0.059990018	0.005027605	0.996546716	0.99835739	Bacteria.Firmicutes.Clostridia.Clostridiales.Ruminococcaceae.Ruminococcaceae.UCG.002	PPCDC
193998	ENSG00000138621	rs8024931	0.30818641	0.094601462	0.9298375	0.768349745	-0.187023915	0.72637494	0.006803375	0.043615176	0.182113344	0.428291087	0.076973414	0.147473266	0.401521709	0.089360827	0.999028109	0.997798285	Bacteria.Actinobacteria.Actinobacteria.Micrococcales.Micrococcaceae	PPCDC
193999	ENSG00000138621	rs8024931	0.124945671	0.009415635	0.710127835	0.342724623	-0.197246948	0.850262245	0.018415239	0.128421102	0.126921268	0.317869768	0.049332063	0.134377581	0.094227882	0.0048644	0.82306909	0.8806471	Bacteria.Fusobacteria.Fusobacteriia.Fusobacteriales.Fusobacteriaceae.Fusobacterium	PPCDC
194000	ENSG00000138621	rs8024931	0.07474322	0.013698106	0.153826535	0.295537669	-0.233376358	0.603749247	-0.100504129	0.119300757	0.128889317	0.238365272	0.069662588	0.113144011	0.068556068	0.006699459	0.520143699	0.950702349	Bacteria.Actinobacteria.Actinobacteria.Bifidobacteriales.Bifidobacteriaceae	PPCDC
194001	ENSG00000138621	rs8024931	0.073218141	0.005411085	0.358561634	0.17826775	-0.30810827	0.872032687	-0.063935976	0.176142281	0.169244543	0.303164361	0.069152677	0.129458989	0.126747145	0.008261236	0.974916192	0.944015052	Bacteria.Firmicutes.Clostridia.Clostridiales.Ruminococcaceae.Ruminococcus.1	PPCDC
194002	ENSG00000138621	rs8024931	0.162083306	0.098227322	0.819593229	0.672268448	-0.216435651	0.522481846	-0.013548541	-0.061262045	0.153074188	0.311514199	0.059169337	0.144169061	0.147263979	0.050526267	0.999305535	0.994727898	Bacteria.Proteobacteria.Gammaproteobacteria.Pseudomonadales.Pseudomonadaceae.Pseudomonas	PPCDC
194003	ENSG00000138621	rs8024931	0.258366111	0.108182299	0.567594356	0.756781059	-0.162265465	0.544755247	0.040528146	-0.056204079	0.142325914	0.334512346	0.070547227	0.180720739	0.171578392	0.047676448	0.998173674	0.994266973	Bacteria.Firmicutes.Bacilli.Bacillales	PPCDC
194004	ENSG00000138621	rs8024931	0.540873773	0.464427825	0.279209579	0.208110756	-0.096316055	0.271926495	-0.084729114	0.200123421	0.156690787	0.369539521	0.077656948	0.157425703	0.327881471	0.153932646	0.993501001	0.853015413	Bacteria.Firmicutes.Erysipelotrichia.Erysipelotrichales	PPCDC
194005	ENSG00000138621	rs8024931	0.179313773	0.124625477	0.633992888	0.635505137	-0.283002653	0.5272776	0.027308165	0.061883768	0.208506286	0.338990841	0.057090105	0.129953535	0.280031431	0.109284876	0.875471977	0.995251343	Bacteria.Proteobacteria.Gammaproteobacteria	PPCDC
194006	ENSG00000138621	rs8024931	0.11652661	0.006459144	0.630855793	0.258463209	-0.216094231	0.735530313	0.027224325	-0.13379338	0.135875242	0.261475761	0.056391792	0.117376712	0.100646621	0.006463607	0.89969441	0.994448463	Bacteria.Bacteroidetes.Bacteroidia.Bacteroidales.Porphyromonadaceae	PPCDC
194007	ENSG00000138621	rs8024931	0.152629683	0.007347185	0.800136165	0.269433643	-0.223716707	0.773375974	-0.014701736	0.108610143	0.154607131	0.279573368	0.057836733	0.097519064	0.148514842	0.009443466	0.930431256	0.746365863	Bacteria.Firmicutes.Clostridia.Clostridiales.Lachnospiraceae.Tyzzerella	PPCDC
194008	ENSG00000138621	rs8024931	0.035315989	0.004289852	0.090032672	0.215511246	-0.293287655	0.706571547	0.13077611	-0.197265735	0.13648368	0.238839995	0.076011843	0.157742168	0.047431304	0.003365087	0.431466636	0.921307549	Bacteria.Firmicutes.Bacilli.Lactobacillales.Streptococcaceae.Streptococcus	PPCDC
194009	ENSG00000138621	rs8024931	0.065426169	0.057566751	0.294387666	0.997493217	-0.294011545	0.607695744	-0.071228731	0.000449421	0.15693064	0.314429428	0.067390799	0.142505396	0.097458767	0.033438373	0.806819472	0.947947208	Bacteria.Firmicutes.Clostridia.Clostridiales.Ruminococcaceae.Ruminococcus.2	PPCDC
194010	ENSG00000138621	rs8024931	0.167254624	0.027305316	0.591744871	0.645473667	-0.18254241	0.569183234	-0.039339471	0.060104774	0.130717888	0.252154138	0.072994804	0.130046808	0.102845443	0.011445622	0.997048205	0.999513539	Bacteria.Firmicutes.Clostridia.Clostridiales.Lachnospiraceae.Dorea	PPCDC
194011	ENSG00000138621	rs8024931	0.024076326	0.003166117	0.051856798	0.17039668	-0.318959514	0.730619384	0.150696515	-0.217657713	0.13813062	0.238496075	0.076103069	0.157034455	0.036637008	0.002509711	0.426115749	0.955303348	Bacteria.Firmicutes.Bacilli.Lactobacillales.Streptococcaceae	PPCDC
194012	ENSG00000138621	rs8024931	0.158706125	0.046076687	0.925670926	0.713314026	-0.194743147	0.716677454	-0.005448237	-0.049258153	0.136607589	0.35251977	0.058176593	0.133493445	0.145252119	0.024353041	0.95947346	0.92835038	Bacteria.Firmicutes.Clostridia.Clostridiales.Lachnospiraceae.Roseburia	PPCDC
194013	ENSG00000138621	rs8024931	0.124555994	0.009423938	0.717673107	0.342844879	-0.197454862	0.84863532	0.017921206	0.1283511	0.126921425	0.317300481	0.049352931	0.134338029	0.094437689	0.004717207	0.838354466	0.873225638	Bacteria.Fusobacteria.Fusobacteriia.Fusobacteriales	PPCDC
194014	ENSG00000138621	rs8024931	0.405934621	0.159166295	0.908026263	0.765107144	-0.226282256	0.748161534	0.008968176	-0.041856459	0.270535347	0.525405811	0.077330007	0.139513653	0.628233567	0.254299105	0.909948314	0.912694646	Bacteria.Firmicutes.Clostridia.Clostridiales.Lachnospiraceae..Eubacterium..rectale.group	PPCDC
194015	ENSG00000138621	rs8024931	0.183704811	0.0331409	0.989056376	0.922871891	-0.198465758	0.621755664	-0.001004226	-0.013225129	0.147720721	0.285734656	0.072937626	0.136078255	0.15206708	0.020560073	0.997851323	0.984919932	Bacteria.Firmicutes.Clostridia.Clostridiales.Lachnospiraceae.Fusicatenibacter	PPCDC
194016	ENSG00000138621	rs8024931	0.228167637	0.083667985	0.875324671	0.548118037	-0.218301223	0.871782152	-0.010170854	0.102960703	0.179466043	0.496361076	0.064573197	0.170551826	0.301326521	0.089956932	0.999586829	0.996426659	Bacteria.Firmicutes.Negativicutes.Selenomonadales.Veillonellaceae.Megasphaera	PPCDC
194017	ENSG00000138621	rs8024931	0.41450294	0.540536945	0.572864328	0.835641339	-0.619788089	0.882662412	0.071700658	-0.046802898	0.754757565	1.434752567	0.126531087	0.224696971	0.999415694	0.847407205	0.990344402	0.976929885	Bacteria.Firmicutes	PPCDC
194018	ENSG00000138621	rs8024931	0.11639694	0.010373041	0.673280589	0.747358733	-0.203478539	0.640470834	0.023643614	0.037003836	0.127896513	0.242725846	0.055824199	0.114394944	0.075035411	0.005088169	0.871817322	0.977250186	Bacteria.Proteobacteria.Gammaproteobacteria.Pasteurellales.Pasteurellaceae.Haemophilus	PPCDC
194019	ENSG00000138621	rs8024931	0.234140337	0.014380151	0.870877706	0.748250733	-0.21570143	0.625253209	-0.010050593	0.022956089	0.179639052	0.248698675	0.061593203	0.071227773	0.249651644	0.021153	0.999614985	0.99936283	Bacteria.Firmicutes.Clostridia.Clostridiales.Lachnospiraceae.Tyzzerella.4	PPCDC
194020	ENSG00000138621	rs8024931	0.365414668	0.015394494	0.65017644	0.691930415	-0.146515109	0.643188767	-0.028900943	-0.039982792	0.160762721	0.258556699	0.063435562	0.100464693	0.274846024	0.015087459	0.99514452	0.969189617	Bacteria.Firmicutes.Clostridia.Clostridiales.Ruminococcaceae.Subdoligranulum	PPCDC
194021	ENSG00000138621	rs8024931	0.186605886	0.258482582	0.397239998	0.569683012	-0.503238867	1.147757408	0.058071437	-0.097465781	0.377081808	1.006967054	0.068150958	0.170579706	0.864631193	0.529707277	0.998912436	0.99093613	Bacteria.Bacteroidetes.Bacteroidia.Bacteroidales	PPCDC
194022	ENSG00000138621	rs8024931	0.139103325	0.038462528	0.842850402	0.421434453	-0.191610548	0.52480896	-0.009894231	-0.081375573	0.127977522	0.248472076	0.049712017	0.100590568	0.080306823	0.014354493	0.95477287	0.934586728	Bacteria.Firmicutes.Negativicutes.Selenomonadales.Veillonellaceae.Dialister	PPCDC
194023	ENSG00000138621	rs8024931	0.074818196	0.008130044	0.375785827	0.416632001	-0.255402066	0.695759671	-0.048758638	0.086523513	0.141090973	0.254931826	0.054679691	0.105850074	0.078118845	0.005911592	0.748237015	0.933898557	Bacteria.Firmicutes.Negativicutes.Selenomonadales.Acidaminococcaceae.Phascolarctobacterium	PPCDC
194024	ENSG00000138621	rs8024931	0.132028861	0.024092779	0.894042487	0.70200397	-0.205685739	0.671394089	0.009109291	-0.052637463	0.134873004	0.29079334	0.068129627	0.136975728	0.102269387	0.012828963	0.925799373	0.911550087	Bacteria.Firmicutes.Clostridia.Clostridiales.Lachnospiraceaencultured	PPCDC
194025	ENSG00000138621	rs8024931	0.082238045	0.396254835	0.308551992	0.75367342	-0.363383533	0.438428599	-0.094494605	-0.071195652	0.205916124	0.513448839	0.09208363	0.225940129	0.244253974	0.239086497	0.968970412	0.998920199	Bacteria.Firmicutes.Clostridia.Clostridiales.Lachnospiraceae..Eubacterium..ventriosum.group	PPCDC
194026	ENSG00000138621	rs8024931	0.082207792	0.064405583	0.35277968	0.879929153	-0.306726419	0.61064518	0.100086199	-0.023219237	0.173793047	0.324665158	0.106950757	0.153115266	0.139933975	0.043836882	0.925664213	0.979665691	Bacteria.Actinobacteria	PPCDC
194027	ENSG00000138621	rs8024931	0.160775499	0.015342485	0.19164965	0.211633964	-0.180083571	0.583575276	-0.085703285	0.145721609	0.126961446	0.234468204	0.064964452	0.115531122	0.101528232	0.008553171	0.487837804	0.832236893	Bacteria.Firmicutes.Negativicutes.Selenomonadales.Veillonellaceae.Veillonella	PPCDC
194028	ENSG00000138621	rs8024931	0.387021613	0.024226426	0.971834468	0.325243506	-0.207869219	0.901379297	-0.002937515	0.136741079	0.238711565	0.390787227	0.082882893	0.137965274	0.374165743	0.059749177	0.786610092	0.755672444	Bacteria.Firmicutes.Erysipelotrichia.Erysipelotrichales.Erysipelotrichaceae.Holdemanella	PPCDC
194029	ENSG00000138621	rs8024931	0.059380499	0.009213182	0.243798486	0.192119326	-0.38082613	0.960467549	-0.098694656	0.182479257	0.198506736	0.357987646	0.083920263	0.138470365	0.171542003	0.019353522	0.99946547	0.972078348	Bacteria.Firmicutes.Erysipelotrichia.Erysipelotrichales.Erysipelotrichaceae..Clostridium..innocuum.group	PPCDC
194030	ENSG00000138621	rs8024931	0.176145948	0.133928333	0.634957841	0.376395245	-0.178237917	0.454973254	-0.031239267	0.106410105	0.130350234	0.299827182	0.065495011	0.119485484	0.124006483	0.036319868	0.886395318	0.968856518	Bacteria.Firmicutes.Clostridia.Clostridiales.Lachnospiraceae..Eubacterium..hallii.group	PPCDC
194031	ENSG00000138621	rs8024931	0.102624527	0.013216559	0.413590848	0.542641743	-0.305963525	0.710514352	-0.072523968	0.088255986	0.184845818	0.279000127	0.088144051	0.144209608	0.195712919	0.021154742	0.999274386	0.998480911	Bacteria.Firmicutes.Clostridia.Clostridiales.Ruminococcaceae.Ruminococcaceae.UCG.013	PPCDC
194032	ENSG00000138621	rs8024931	0.183382446	0.062624136	0.850971937	0.721561418	-0.18775973	0.547566329	0.011235241	-0.056621237	0.139647923	0.289123321	0.05956649	0.158204768	0.13389284	0.028520815	0.999550314	0.996901429	Bacteria.Proteobacteria.Gammaproteobacteria.Pseudomonadales	PPCDC
194033	ENSG00000138621	rs8024931	0.814587481	0.410233839	0.432465877	0.32385733	-0.05269612	0.311394577	0.066798732	-0.143269338	0.223808942	0.375740731	0.084575449	0.144135369	0.650567654	0.265613251	0.996483139	0.867242861	Bacteria.Bacteroidetes.Bacteroidia.Bacteroidales.Porphyromonadaceae.Butyricimonas	PPCDC
194034	ENSG00000138621	rs8024931	0.073896415	0.012490752	0.175765715	0.297373823	-0.235169814	0.610277366	0.085506829	-0.110399998	0.129491399	0.237620647	0.062477702	0.105104701	0.066287163	0.006497219	0.882195417	0.939697157	Bacteria.Proteobacteria.Deltaproteobacteria	PPCDC
194035	ENSG00000138621	rs8024931	0.182892993	0.082844428	0.838246619	0.618846822	-0.216902095	0.520093985	-0.011461107	-0.049331103	0.161140158	0.295314573	0.055923113	0.098692848	0.17470656	0.051445261	0.998735039	0.999709092	Bacteria.Bacteroidetes.Bacteroidia.Bacteroidales.Prevotellaceae.Prevotella.9	PPCDC
194036	ENSG00000138621	rs8024931	0.076012051	0.018092296	0.30626687	0.379456343	-0.237734147	0.753900239	-0.050624698	0.106770427	0.131881815	0.310997931	0.049098697	0.120666654	0.06793015	0.010506783	0.998409995	0.996467843	Bacteria.Verrucomicrobia	PPCDC
194037	ENSG00000138621	rs8024931	0.381360231	0.086851573	0.968645777	0.9750622	-0.206351072	0.60118426	-0.003390425	-0.003982803	0.234147193	0.345879915	0.085928809	0.126926824	0.404631716	0.096000685	0.9976522	0.978694418	Bacteria.Bacteroidetes.Bacteroidia.Bacteroidales.Prevotellaceae.Prevotella.7	PPCDC
194038	ENSG00000138621	rs8024931	0.072685229	0.928358407	0.163987369	0.449452435	-0.734259838	-0.093303653	0.129608185	0.204059096	0.402562897	1.033785138	0.092087473	0.268196438	0.495656054	0.767112038	0.851172043	0.99665811	Bacteria.Proteobacteria	PPCDC
194039	ENSG00000138621	rs8024931	0.116094401	0.018806831	0.517755194	0.169374362	-0.270767243	1.228175991	-0.045598336	0.307595305	0.170047179	0.509881529	0.070118823	0.221383723	0.17623627	0.032063994	0.998201428	0.99782309	Bacteria.Firmicutes.Bacilli.Bacillales.Staphylococcaceae.Staphylococcus	PPCDC
194040	ENSG00000138621	rs8024931	0.568582265	0.073894787	0.582295697	0.924761468	-0.114617577	0.569753662	0.043581715	-0.011048666	0.200025716	0.31372127	0.078843945	0.116547959	0.434561133	0.062732641	0.999814869	0.947821244	Bacteria.Actinobacteria.Actinobacteria.Corynebacteriales.Corynebacteriaceae	PPCDC
194041	ENSG00000138621	rs8024931	0.109989996	0.008975542	0.497774259	0.122790194	-0.246617823	0.649788861	-0.044796733	0.162192325	0.152228404	0.241318153	0.06570718	0.103757187	0.105112008	0.008033183	0.998970432	0.998994847	Bacteria.Firmicutes.Erysipelotrichia.Erysipelotrichales.Erysipelotrichaceae.Erysipelatoclostridium	PPCDC
194042	ENSG00000138621	rs8024931	0.123600473	0.011976234	0.809466713	0.610636191	-0.199935024	0.613992188	0.012853896	-0.058347978	0.128183633	0.237583211	0.053097124	0.114049266	0.079954071	0.005805879	0.94253553	0.990835033	Bacteria.Bacteroidetes.Bacteroidia.Bacteroidales.Porphyromonadaceae.Parabacteroides	PPCDC
194043	ENSG00000138621	rs8024931	0.534531091	0.416303966	0.272912815	0.157816651	-0.097023405	0.277159124	-0.085281617	0.204506781	0.155391816	0.338827749	0.077135916	0.143145515	0.301867217	0.117972675	0.999513786	0.855404791	Bacteria.Firmicutes.Erysipelotrichia.Erysipelotrichales.Erysipelotrichaceae	PPCDC
194044	ENSG00000138621	rs8024931	0.025142888	0.000325653	0.113876707	0.00840984	-0.45736091	1.414128221	-0.120864071	0.382971876	0.199603441	0.372850651	0.075434105	0.140967486	0.102761113	0.002498273	0.601049337	0.533581932	Bacteria.Firmicutes.Erysipelotrichia.Erysipelotrichales.Erysipelotrichaceae.Faecalitalea	PPCDC
194045	ENSG00000138621	rs8024931	0.199334462	0.019463865	0.924252324	0.320429934	-0.208107814	0.924320942	0.007261902	-0.17153047	0.160520987	0.385928789	0.076086437	0.171340268	0.229271734	0.024385632	0.998793879	0.998019463	Bacteria.Firmicutes.Clostridia.Clostridiales.Lachnospiraceae.Blautia	PPCDC
194046	ENSG00000138621	rs8024931	0.032854079	0.03275572	0.103814331	0.760965586	-0.31955505	0.646971728	0.08928497	-0.030901503	0.146606451	0.296646601	0.054131239	0.101158772	0.060786833	0.026521976	0.943988959	0.945535063	Bacteria.Proteobacteria.Betaproteobacteria.Burkholderiales.Alcaligenaceae	PPCDC
194047	ENSG00000138621	rs8024931	0.186596623	0.258470175	0.39722486	0.569658559	-0.503246976	1.147795479	0.058072651	-0.097471813	0.377079849	1.006973958	0.068150186	0.170579429	0.86624327	0.530052902	0.998947111	0.990961684	Bacteria.Bacteroidetes	PPCDC
194048	ENSG00000138621	rs8024931	0.444635392	0.190823119	0.782159518	0.135058864	-0.149021504	0.387160917	0.026806939	-0.204736631	0.193785587	0.29292107	0.096554212	0.135320129	0.363446527	0.105201508	0.99846362	0.992258538	Bacteria.Firmicutes.Clostridia.Clostridiales.Ruminococcaceae.Ruminiclostridium.9	PPCDC
194049	ENSG00000138621	rs8024931	0.280587043	0.307635192	0.645827785	0.690397094	-0.308194203	0.452148157	0.044362609	0.050525583	0.283287375	0.439771013	0.09608918	0.126291939	0.550001805	0.315536863	0.996108676	0.998901623	Bacteria.Firmicutes.Clostridia.Clostridiales.Lachnospiraceae..Ruminococcus..gnavus.group	PPCDC
194050	ENSG00000138621	rs8024931	0.114171118	0.014667907	0.589814108	0.707795407	-0.23958658	0.647626716	-0.030867074	0.038996486	0.149655703	0.258387304	0.056976459	0.103592133	0.125394745	0.014117731	0.998115183	0.993943049	Bacteria.Firmicutes.Clostridia.Clostridiales.Clostridiaceae.1	PPCDC
194051	ENSG00000138621	rs8024931	0.25385674	0.110661343	0.724845123	0.704965111	-0.171456186	0.52496533	0.019002734	-0.049943251	0.148953801	0.324665913	0.053756947	0.131335836	0.206455978	0.058839989	0.962147432	0.997412515	Bacteria.Proteobacteria.Gammaproteobacteria.Enterobacteriales.Enterobacteriaceae.Citrobacter	PPCDC
194052	ENSG00000138621	rs8024931	0.115624384	0.010389565	0.680059035	0.725155695	-0.203990423	0.635046182	0.023045336	0.042190161	0.127941769	0.240724556	0.055636035	0.119492699	0.076784501	0.004976388	0.8553295	0.928264461	Bacteria.Proteobacteria.Gammaproteobacteria.Pasteurellales.Pasteurellaceae	PPCDC
194053	ENSG00000138621	rs8024931	0.149555095	0.044638258	0.522722351	0.581516321	-0.3105158	0.769884244	0.054636331	-0.072464069	0.212959058	0.376094727	0.085026436	0.130824205	0.298697393	0.071915187	0.997132485	0.982567127	Bacteria.Firmicutes.Clostridia.Clostridiales.Lachnospiraceae.Lachnospiraceae.UCG.008	PPCDC
194054	ENSG00000138621	rs8024931	0.392166999	0.102143033	0.734383394	0.992800584	-0.155903429	0.60962871	0.026310777	0.001436061	0.181000121	0.367776357	0.077217125	0.158549439	0.309403281	0.086497335	0.963485106	0.98444283	Bacteria.Firmicutes.Bacilli.Lactobacillales.Carnobacteriaceae.Granulicatella	PPCDC
194055	ENSG00000138621	rs8024931	0.142627314	0.024720361	0.721655423	0.524623371	-0.190369252	0.565219535	0.025305875	-0.092085889	0.128300149	0.245928849	0.070731804	0.143966083	0.098499102	0.008970701	0.998239218	0.980428903	Bacteria.Firmicutes.Clostridia.Clostridiales.Ruminococcaceae.Flavonifractor	PPCDC
194056	ENSG00000138621	rs8024931	0.196951948	0.285796588	0.956742551	0.290340351	-0.196630424	0.345550515	0.003687733	0.116999655	0.150854557	0.321111132	0.067729185	0.109763248	0.183666424	0.101809305	0.99786128	0.999462671	Bacteria.Firmicutes.Clostridia.Clostridiales.Lachnospiraceae.Anaerostipes	PPCDC
194057	ENSG00000138621	rs8024931	0.224087398	0.149132697	0.580661824	0.770820119	-0.330108224	0.731004379	0.033700488	-0.029552248	0.268981562	0.500811517	0.060704068	0.101032501	0.556250034	0.250294342	0.999785669	0.999420701	Bacteria.Firmicutes.Clostridia.Clostridiales.Ruminococcaceae.Faecalibacterium	PPCDC
194058	ENSG00000138621	rs8024931	0.367753626	0.009199345	0.856370507	0.248283126	-0.16574859	0.81747816	0.013169826	0.158697452	0.182761862	0.304628888	0.072478833	0.136241547	0.399534002	0.018042531	0.997152221	0.990360691	Bacteria.Firmicutes.Clostridia.Clostridiales.Family.XI	PPCDC
194059	ENSG00000138621	rs8024931	0.056432531	0.048137366	0.231442618	0.681300265	-0.367521751	0.741815766	-0.0983488	0.071492489	0.189269269	0.368411829	0.081429489	0.173309593	0.147676035	0.047116123	0.998768023	0.998841844	Bacteria.Firmicutes.Clostridia.Clostridiales.Ruminococcaceae.Ruminococcaceae.NK4A214.group	PPCDC
194060	ENSG00000138621	rs8024931	0.155603925	0.358939053	0.746774379	0.167637295	-0.219579811	0.290692572	-0.023050697	-0.188518394	0.152865153	0.314659534	0.071089334	0.135120716	0.180890266	0.136796128	0.963053513	0.906546295	Bacteria.Firmicutes.Clostridia.Clostridiales.Ruminococcaceae.Ruminococcaceae.UCG.003	PPCDC
194061	ENSG00000138621	rs8024931	0.159975347	0.006335589	0.879597075	0.208921587	-0.193151605	0.680681049	0.008603637	-0.126493188	0.135910331	0.241379702	0.056577504	0.09968461	0.126507012	0.005058161	0.997466038	0.994193156	Bacteria.Bacteroidetes.Bacteroidia.Bacteroidales.Rikenellaceae	PPCDC
194062	ENSG00000138621	rs8024931	0.24766083	0.041971937	0.95849973	0.914859462	-0.193052109	0.624822975	0.005510788	0.022716253	0.165514818	0.30124566	0.105501202	0.21166534	0.22780077	0.035351503	0.967953535	0.989731238	Bacteria.Actinobacteria.Coriobacteriia.Coriobacteriales.Coriobacteriaceae	PPCDC
194063	ENSG00000138621	rs8024931	0.031468393	0.005751267	0.04583485	0.155966074	-0.291774734	0.69903183	-0.139391615	0.161563242	0.132750858	0.244871577	0.068485446	0.112575738	0.044456997	0.00467264	0.713126428	0.956405468	Bacteria.Firmicutes.Clostridia.Clostridiales.Peptostreptococcaceae.Intestinibacter	PPCDC
194064	ENSG00000138621	rs8024931	0.693807685	0.044724306	0.59931243	0.577172939	-0.09055096	0.755370061	0.042985463	0.078870598	0.228999061	0.369157806	0.08142131	0.140765352	0.655360496	0.094179351	0.998986731	0.998377846	Bacteria.Firmicutes.Clostridia.Clostridiales.Family.XI.Anaerococcus	PPCDC
194065	ENSG00000138621	rs8024931	0.110763463	0.006841163	0.629107918	0.22871279	-0.253295953	0.823234355	0.029373787	-0.115410445	0.156697148	0.294832012	0.060533663	0.094991713	0.119681492	0.007762522	0.999507593	0.935584968	Bacteria.Firmicutes.Clostridia.Clostridiales.Lachnospiraceae.Lachnoclostridium	PPCDC
194066	ENSG00000138621	rs8024931	0.024484545	0.003318257	0.074934715	0.216667976	-0.337219481	0.761187069	0.14251638	-0.200314172	0.146474894	0.249786583	0.078762196	0.160588536	0.046644876	0.003362619	0.398208762	0.910444892	Bacteria.Firmicutes.Bacilli.Lactobacillales	PPCDC
194067	ENSG00000138621	rs8024931	0.085440875	0.013751403	0.217694312	0.329536242	-0.224679384	0.602353129	0.076597187	-0.103127872	0.128672563	0.237954726	0.061545508	0.10498545	0.063821228	0.006714999	0.972085394	0.950708623	Bacteria.Proteobacteria.Deltaproteobacteria.Desulfovibrionales.Desulfovibrionaceae	PPCDC
194068	ENSG00000138621	rs8024931	0.104847768	0.01600458	0.535636046	0.79043505	-0.214067352	0.619933484	-0.032588885	0.025196854	0.130179159	0.250738687	0.052335924	0.094431769	0.07280515	0.009596428	0.99994518	0.999865593	Bacteria.Bacteroidetes.Bacteroidia.Bacteroidales.Prevotellaceae	PPCDC
194069	ENSG00000138621	rs8024931	0.212289885	0.025604382	0.446072671	0.537757759	-0.167882528	0.560793671	0.038673144	-0.054442073	0.133294217	0.245545764	0.050449833	0.087888889	0.139352308	0.01186303	0.703574684	0.846343413	Bacteria.Proteobacteria.Betaproteobacteria.Burkholderiales.Alcaligenaceae.Sutterella	PPCDC
194070	ENSG00000138621	rs8024931	0.128742323	0.019780438	0.989586296	0.861640168	-0.199833009	0.627509077	0.000763559	-0.020478677	0.129900334	0.262709389	0.058280028	0.117042184	0.083522409	0.011126777	0.999643605	0.965943535	Bacteria.Firmicutes.Clostridia.Clostridiales.Lachnospiraceae.Lachnospiraceae.NK4A136.group	PPCDC
194071	ENSG00000138621	rs8024931	0.988640804	0.354445621	0.191340664	0.153625629	-0.002736323	0.289396741	0.120422085	-0.228234374	0.191469587	0.310324653	0.091217536	0.158118031	0.5123953	0.14751039	0.999550585	0.883018795	Bacteria.Firmicutes.Clostridia.Clostridiales.Lachnospiraceae.Lachnospiraceae.ND3007.group	PPCDC
194072	ENSG00000138621	rs8024931	0.148154083	0.299714978	0.732730155	0.16483777	-0.217297149	0.320034784	-0.02376384	-0.207957173	0.14850635	0.306176513	0.069293551	0.148057431	0.150622727	0.108584504	0.924356744	0.848245417	Bacteria.Firmicutes.Clostridia.Clostridiales.Ruminococcaceae.Ruminococcaceae.UCG.005	PPCDC
194073	ENSG00000138621	rs8024931	0.333384352	0.11169343	0.978186656	0.77661113	-0.20274368	0.541856855	-0.002289853	-0.036364028	0.208056624	0.336100558	0.083430549	0.127636863	0.374860797	0.099498635	0.999469974	0.995085677	Bacteria.Bacteroidetes.Bacteroidia.Bacteroidales.Porphyromonadaceae.Barnesiella	PPCDC
194074	ENSG00000138621	rs8024931	0.456884708	0.242483544	0.667546421	0.112843225	-0.135232146	0.346005478	0.029467116	-0.177221027	0.180697854	0.293380833	0.068297682	0.110285277	0.341386143	0.122411141	0.923887025	0.926870238	Bacteria.Firmicutes.Clostridia.Clostridiales.Lachnospiraceae.Lachnospiraceae.UCG.010	PPCDC
194075	ENSG00000138621	rs8024931	0.20086988	0.014664234	0.905483833	0.403699328	-0.211511937	0.756407022	-0.013283589	0.222070608	0.163711486	0.301776299	0.111445244	0.26423315	0.19506258	0.01682741	0.940904933	0.994989321	Bacteria.Actinobacteria.Coriobacteriia.Coriobacteriales	PPCDC
194076	ENSG00000138621	rs8024931	0.142082242	0.014869566	0.843598695	0.31337921	-0.189163017	0.591092705	0.012803415	-0.119384333	0.127310312	0.236331564	0.064640683	0.117513982	0.087069401	0.008037031	0.99766152	0.921764212	Bacteria.Firmicutes.Clostridia.Clostridiales.Lachnospiraceae.Coprococcus.1	PPCDC
194077	ENSG00000138621	rs8024931	0.359026565	0.169913905	0.904846944	0.881709752	-0.180727749	0.558103803	0.008392224	-0.021922116	0.195664211	0.40219623	0.069934642	0.146754562	0.425031975	0.15217479	0.986439568	0.979204363	Bacteria.Proteobacteria.Deltaproteobacteria.Desulfovibrionales.Desulfovibrionaceae.Desulfovibrio	PPCDC
194078	ENSG00000138621	rs8024931	0.540880121	0.246883977	0.810740072	0.620487079	-0.324316949	1.031420702	0.025112603	-0.079454611	0.527620001	0.88283011	0.104447523	0.159706434	0.881041626	0.5184772	0.883966859	0.838965359	Bacteria.Firmicutes.Clostridia.Clostridiales.Lachnospiraceae	PPCDC
194079	ENSG00000138621	rs8024931	0.014270635	0.036186305	0.042146126	0.667329909	-0.400445722	0.682903762	0.124659713	-0.047137715	0.159092689	0.319345831	0.060154751	0.109178125	0.044054966	0.032529085	0.884056387	0.928635608	Bacteria.Proteobacteria.Betaproteobacteria.Burkholderiales	PPCDC
194080	ENSG00000138621	rs8024931	0.051083242	0.057512531	0.213647072	0.739077903	-0.294805915	0.648868461	-0.088463532	0.049200909	0.148372267	0.335657769	0.070448797	0.147096662	0.08715146	0.03864899	0.771716215	0.99827201	Bacteria.Firmicutes.Clostridia.Clostridiales.Ruminococcaceae..Eubacterium..coprostanoligenes.group	PPCDC
194081	ENSG00000138621	rs8024931	0.086089347	0.310223398	0.370963794	0.835456767	-0.309673218	0.480627073	-0.068428248	-0.038550527	0.177723829	0.469997823	0.075962873	0.184867316	0.172967537	0.213447738	0.96081397	0.978424462	Bacteria.Firmicutes.Clostridia.Clostridiales.Ruminococcaceae.Ruminiclostridium.6	PPCDC
194082	ENSG00000138621	rs8024931	0.631625563	0.530121778	0.866516974	0.868946576	-0.303989683	0.811098008	0.018429985	-0.033859118	0.63110097	1.285109905	0.109220989	0.204413846	0.987348183	0.742344738	0.996576058	0.875053588	Bacteria.Firmicutes.Clostridia.Clostridiales	PPCDC
194083	ENSG00000138621	rs8024931	0.149657724	0.077496035	0.9498994	0.375240082	-0.190541397	0.483007484	0.004639345	-0.126625621	0.130711253	0.269330273	0.07355574	0.141839335	0.106273474	0.021905215	0.875513346	0.997649073	Bacteria.Firmicutes.Clostridia.Clostridiales.Ruminococcaceaencultured	PPCDC
194084	ENSG00000138621	rs8024931	0.149072279	0.016927205	0.751484259	0.786244034	-0.224661316	0.637356711	-0.018774548	0.02844933	0.153892361	0.260100246	0.059038308	0.104479192	0.15333639	0.015107962	0.99830237	0.997282036	Bacteria.Firmicutes.Clostridia.Clostridiales.Clostridiaceae.1.Clostridium.sensu.stricto.1	PPCDC
194085	ENSG00000138678	rs2125429	0.000361422	0.001208109	0.0999114	0.701604394	1.183313932	-0.752881988	0.206310332	-0.034054387	0.314617038	0.222520173	0.123634225	0.088493184	0.005277245	0.003057237	0.970727297	0.997803387	Bacteria.Actinobacteria.Actinobacteria.Micrococcales	GPAT3
194086	ENSG00000138678	rs2125429	0.030091527	0.018745278	0.442997565	0.398591385	0.617100569	-0.514044456	-0.081519826	0.074195201	0.278381945	0.213291827	0.105625304	0.087324446	0.078696933	0.01980461	0.974916192	0.963818485	Bacteria.Firmicutes.Clostridia.Clostridiales.Ruminococcaceae.Ruminococcus.1	GPAT3
194087	ENSG00000138678	rs2125429	6.60E-05	5.71E-05	0.026201536	0.110105401	0.931536996	-0.713360793	-0.24993736	0.149744566	0.218601134	0.165803314	0.109893473	0.092462577	0.000604309	0.000131846	0.997528932	0.993985312	Bacteria.Bacteroidetes.Bacteroidia.Bacteroidales.Rikenellaceae.Alistipes	GPAT3
194088	ENSG00000138678	rs2125429	0.006885801	0.00276214	0.701244227	0.812575057	0.700974959	-0.605554198	0.044391088	-0.021820189	0.251258405	0.194714206	0.115207724	0.091659835	0.027650756	0.004894804	0.802181241	0.982679299	Bacteria.Firmicutes.Bacilli	GPAT3
194089	ENSG00000138678	rs2125429	0.046654587	0.107969732	0.452277309	0.1362537	0.593890276	-0.378057023	-0.084968612	0.136381529	0.292920287	0.232006952	0.112376912	0.090421544	0.114993513	0.09361387	0.851370487	0.800919553	Bacteria.Firmicutes.Clostridia.Clostridiales.Ruminococcaceae.Ruminococcaceae.UCG.014	GPAT3
194090	ENSG00000138678	rs2125429	0.001035538	0.000688698	0.089265614	0.213291491	1.3256964	-0.93398414	0.262620603	-0.134680627	0.38616609	0.262198394	0.152271998	0.107169977	0.013589011	0.003040168	0.997152221	0.990360691	Bacteria.Firmicutes.Clostridia.Clostridiales.Family.XI	GPAT3
194091	ENSG00000138678	rs2125429	0.000758497	7.65E-05	0.281077793	0.791404802	0.754107995	-0.744685222	0.131697414	0.023354901	0.213519362	0.176504173	0.121178897	0.087945406	0.004117635	0.00021439	0.60514099	0.955521635	Bacteria.Actinobacteria.Actinobacteria	GPAT3
194092	ENSG00000138678	rs2125429	0.0010768	0.000462591	0.624264567	0.835014493	0.740175871	-0.616499774	0.048058619	-0.016889322	0.216397137	0.167270096	0.097655478	0.080771642	0.003737204	0.000538234	0.999334555	0.995754164	Bacteria.Firmicutes.Erysipelotrichia.Erysipelotrichales.Erysipelotrichaceae.Erysipelotrichaceae.UCG.003	GPAT3
194093	ENSG00000138678	rs2125429	0.070789856	0.021771171	0.02693001	0.05409894	0.452259356	-0.437199904	-0.267440637	0.170804516	0.246263586	0.186039713	0.118178642	0.087100032	0.089095007	0.011544566	0.796080717	0.768783755	Bacteria.Firmicutes.Clostridia.Clostridiales.Lachnospiraceae..Eubacterium..eligens.group	GPAT3
194094	ENSG00000138678	rs2125429	0.00070649	0.000240207	0.456382819	0.797952469	0.835457609	-0.681949946	-0.087043205	0.021152028	0.235066745	0.17556592	0.116177422	0.082292856	0.002382901	0.000293151	0.972085394	0.961745829	Bacteria.Proteobacteria.Deltaproteobacteria.Desulfovibrionales.Desulfovibrionaceae	GPAT3
194095	ENSG00000138678	rs2125429	0.01828171	0.087026649	0.972851709	0.345162314	0.770676321	-0.439097319	0.003881247	0.087378946	0.318461019	0.252769625	0.11361564	0.091898044	0.120102576	0.122132913	0.999437234	0.98110946	Bacteria.Proteobacteria.Betaproteobacteria.Neisseriales.Neisseriaceae	GPAT3
194096	ENSG00000138678	rs2125429	0.001337759	0.000469864	0.502579835	0.821734533	0.724819552	-0.61223431	-0.080448452	0.021323893	0.216335736	0.166329344	0.119335812	0.094264483	0.004368389	0.000430105	0.99813953	0.997038792	Bacteria.Firmicutes.Clostridia.Clostridiales.Ruminococcaceae.Flavonifractor	GPAT3
194097	ENSG00000138678	rs2125429	0.00140281	0.000702314	0.818274661	0.597868801	0.742553323	-0.606365131	0.031915913	-0.05267614	0.222654289	0.17051941	0.138353988	0.099383043	0.005371652	0.000840408	0.749367135	0.921307549	Bacteria.Firmicutes.Bacilli.Lactobacillales.Streptococcaceae.Streptococcus	GPAT3
194098	ENSG00000138678	rs2125429	0.05172747	0.036317812	0.626178809	0.505166019	0.641062363	-0.51657233	-0.06833448	0.075135926	0.323558172	0.241740523	0.139628141	0.112135438	0.126021647	0.042236712	0.908170091	0.908416907	Bacteria.Firmicutes.Clostridia.Clostridiales.Lachnospiraceae..Eubacterium..xylanophilum.group	GPAT3
194099	ENSG00000138678	rs2125429	0.070225039	0.017033362	0.363381458	0.680896731	0.562060837	-0.56505073	-0.165577856	0.0527611	0.305422907	0.230824657	0.180905853	0.127730236	0.117506417	0.01840091	0.828658684	0.994506574	Bacteria.Firmicutes.Clostridia.Clostridiales.Family.XIII	GPAT3
194100	ENSG00000138678	rs2125429	0.384954831	0.150377038	0.119973518	0.166357018	0.307862106	-0.358853501	0.213639444	-0.129398473	0.351997123	0.246614997	0.135619978	0.092462992	0.307682968	0.099200388	0.743302052	0.775510139	Bacteria.Firmicutes.Negativicutes.Selenomonadales.Veillonellaceae	GPAT3
194101	ENSG00000138678	rs2125429	0.0589576	0.013002407	0.685320058	0.937722761	0.654364108	-0.650105163	-0.071455172	-0.009634068	0.340505857	0.254652023	0.175562649	0.122835428	0.142244694	0.022626913	0.942973742	0.999877656	Bacteria.Firmicutes.Clostridia.Clostridiales.Family.XIII.Family.XIII.AD3011.group	GPAT3
194102	ENSG00000138678	rs2125429	0.039671371	0.030877961	0.720860454	0.908762841	0.878963845	-0.668834919	0.051937835	-0.011951342	0.418808942	0.303203304	0.144738292	0.103888738	0.136971197	0.048561556	0.999586829	0.996426659	Bacteria.Firmicutes.Negativicutes.Selenomonadales.Veillonellaceae.Megasphaera	GPAT3
194103	ENSG00000138678	rs2125429	0.015781696	0.003625232	0.55912684	0.898684094	0.656180737	-0.606503972	-0.064023039	0.010936291	0.264811724	0.20103767	0.109046071	0.085563497	0.042136807	0.004892881	0.871813697	0.940107816	Bacteria.Firmicutes.Clostridia.Clostridiales.Ruminococcaceae.Ruminococcus.2	GPAT3
194104	ENSG00000138678	rs2125429	0.289702237	0.231812379	0.858120962	0.864981892	0.897146806	-0.729921942	-0.025869179	0.018082285	0.840536194	0.604835008	0.144144587	0.105930202	0.895032652	0.517908513	0.998912436	0.995383189	Bacteria.Bacteroidetes.Bacteroidia.Bacteroidales	GPAT3
194105	ENSG00000138678	rs2125429	0.0122084	0.005886408	0.321816946	0.317220125	0.631210569	-0.536012106	-0.08933282	0.072123538	0.244939023	0.188313887	0.089491826	0.071563694	0.021896137	0.004581884	0.99894297	0.998882343	Bacteria.Verrucomicrobia.Verrucomicrobiae.Verrucomicrobiales.Verrucomicrobiaceae.Akkermansia	GPAT3
194106	ENSG00000138678	rs2125429	0.002375733	0.000810865	0.223078732	0.396142287	0.690744725	-0.588172645	0.101797288	-0.057132384	0.218531963	0.167535146	0.082764783	0.066892372	0.005404448	0.000760461	0.937508231	0.932629835	Bacteria.Firmicutes.Negativicutes.Selenomonadales.Veillonellaceae.Dialister	GPAT3
194107	ENSG00000138678	rs2125429	0.000965448	0.00303663	0.539676144	0.7239678	0.865014673	-0.59239358	-0.057634529	-0.027407239	0.250340122	0.19247803	0.093484548	0.077275379	0.009720637	0.005722523	0.958166	0.931534808	Bacteria.Proteobacteria.Betaproteobacteria	GPAT3
194108	ENSG00000138678	rs2125429	0.000813928	0.000306943	0.675378363	0.629704942	0.756535229	-0.635099167	-0.071621937	0.062025805	0.215564732	0.166664749	0.170265551	0.12804639	0.002274669	0.000325648	0.965138341	0.962141134	Bacteria.Firmicutes.Clostridia.Clostridiales.Ruminococcaceae.Ruminiclostridium.5	GPAT3
194109	ENSG00000138678	rs2125429	0.003912959	0.001227757	0.066332016	0.163413462	0.648864377	-0.563825438	0.241245041	-0.127933518	0.216982283	0.166899989	0.129209517	0.090772039	0.009076678	0.00120033	0.371530246	0.821702957	Bacteria.Firmicutes.Negativicutes.Selenomonadales.Veillonellaceae.Veillonella	GPAT3
194110	ENSG00000138678	rs2125429	0.007397315	0.003082582	0.428268236	0.458619769	0.970308092	-0.776118786	-0.113638247	0.080195249	0.351078557	0.252594304	0.142569876	0.107573258	0.066720554	0.013485946	0.995261573	0.98026227	Bacteria.Firmicutes.Clostridia.Clostridiales.Lachnospiraceae.Lachnospiraceae.UCG.008	GPAT3
194111	ENSG00000138678	rs2125429	0.002648355	0.002603958	0.800363932	0.817122549	0.783787746	-0.656067146	0.040698936	-0.029529525	0.250875006	0.20961062	0.160296615	0.127187942	0.010629708	0.003051694	0.84000236	0.859047248	Bacteria.Firmicutes.Clostridia.Clostridiales.Ruminococcaceae.Butyricicoccus	GPAT3
194112	ENSG00000138678	rs2125429	0.000302759	0.000532882	0.329795929	0.798166787	0.867784562	-0.628570971	0.099081071	0.0215594	0.22747944	0.17258887	0.100920326	0.083968836	0.002195402	0.000986251	0.998173674	0.994266973	Bacteria.Firmicutes.Bacilli.Bacillales	GPAT3
194113	ENSG00000138678	rs2125429	0.023505004	0.008355039	0.086407815	0.252780525	0.562160836	-0.523954691	-0.197210649	0.096255013	0.242423391	0.192690668	0.113298056	0.083430961	0.040809378	0.004386795	0.999417824	0.996049783	Bacteria.Firmicutes.Clostridia.Clostridiales.Christensenellaceae.Christensenellaceae.R.7.group	GPAT3
194114	ENSG00000138678	rs2125429	0.00611814	0.00131797	0.477826159	0.344625093	0.691815514	-0.601133747	0.070471054	-0.070408987	0.244239893	0.179160859	0.098717287	0.073967449	0.01182068	0.00142348	0.996033175	0.94492537	Bacteria.Firmicutes.Clostridia.Clostridiales.Lachnospiraceae.Lachnospiraceae.NK4A136.group	GPAT3
194115	ENSG00000138678	rs2125429	0.089400658	0.125740556	0.451405867	0.746887553	1.333405395	-0.841344735	-0.114380292	0.036043567	0.773465088	0.542535654	0.150983485	0.111211407	0.649437734	0.391005362	0.956359196	0.939156644	Bacteria.Firmicutes.Clostridia.Clostridiales.Ruminococcaceae	GPAT3
194116	ENSG00000138678	rs2125429	0.055107313	0.048376184	0.942841126	0.607326479	0.745089924	-0.539218683	-0.010239447	0.053087337	0.381583882	0.268089105	0.142268061	0.10281004	0.156014212	0.066241753	0.849262519	0.881190552	Bacteria.Firmicutes.Erysipelotrichia.Erysipelotrichales.Erysipelotrichaceae.Faecalitalea	GPAT3
194117	ENSG00000138678	rs2125429	0.000168765	0.000473776	0.128300388	0.847107958	0.889568311	-0.635065517	-0.150073281	0.014357784	0.223000844	0.172651726	0.097439518	0.074174025	0.001152169	0.000888785	0.792026917	0.996759562	Bacteria.Bacteroidetes.Bacteroidia.Bacteroidales.Porphyromonadaceae	GPAT3
194118	ENSG00000138678	rs2125429	0.000890328	0.00032678	0.794670102	0.969310805	0.750774401	-0.634011886	-0.025064895	-0.002958146	0.215669706	0.167210422	0.095921556	0.076598382	0.00287604	0.000337291	0.996546716	0.99835739	Bacteria.Firmicutes.Clostridia.Clostridiales.Ruminococcaceae.Ruminococcaceae.UCG.002	GPAT3
194119	ENSG00000138678	rs2125429	0.003886601	0.000523426	0.058890755	0.206045251	0.642437379	-0.59067679	-0.187014389	0.092477558	0.214664542	0.161937817	0.097288686	0.072412737	0.009607067	0.000634378	0.450435828	0.900821465	Bacteria.Firmicutes.Negativicutes.Selenomonadales.Acidaminococcaceae	GPAT3
194120	ENSG00000138678	rs2125429	0.02194592	0.017676253	0.752281847	0.821108647	0.842334015	-0.681401131	0.047989567	-0.027214763	0.358928527	0.280026732	0.151410457	0.119877398	0.125555199	0.039000357	0.998929462	0.998920199	Bacteria.Firmicutes.Clostridia.Clostridiales.Lachnospiraceae..Eubacterium..ventriosum.group	GPAT3
194121	ENSG00000138678	rs2125429	0.000920462	0.001180136	0.563741525	0.65575934	0.736704525	-0.572719303	0.048928874	0.031595627	0.212272947	0.168894498	0.084328035	0.070556435	0.003394275	0.000965786	0.805974656	0.87724048	Bacteria.Fusobacteria.Fusobacteriia.Fusobacteriales	GPAT3
194122	ENSG00000138678	rs2125429	0.003371679	0.001341771	0.59107027	0.31802807	0.864165398	-0.812555215	0.05789025	-0.097926919	0.284091016	0.242592444	0.107220314	0.097330379	0.02049567	0.003389962	0.905410992	0.926870238	Bacteria.Firmicutes.Clostridia.Clostridiales.Lachnospiraceae.Lachnospiraceae.UCG.010	GPAT3
194123	ENSG00000138678	rs2125429	0.000169638	0.000175741	0.030410899	0.11124271	1.413786006	-0.9507731	0.353850106	-0.179272351	0.354549273	0.239060063	0.159946213	0.111055564	0.004673044	0.001423623	0.99946547	0.972078348	Bacteria.Firmicutes.Erysipelotrichia.Erysipelotrichales.Erysipelotrichaceae..Clostridium..innocuum.group	GPAT3
194124	ENSG00000138678	rs2125429	0.001536295	0.000715265	0.777508933	0.582069156	0.740270072	-0.605910519	0.039296631	-0.054972003	0.223961522	0.170666774	0.138502304	0.099390358	0.005738747	0.000813336	0.747340281	0.955303348	Bacteria.Firmicutes.Bacilli.Lactobacillales.Streptococcaceae	GPAT3
194125	ENSG00000138678	rs2125429	0.021136176	0.004694999	0.447628954	0.952841383	0.653666664	-0.659840198	-0.103195602	-0.006238795	0.276744729	0.225456951	0.135084416	0.105093494	0.055724122	0.00566789	0.780132381	0.996716587	Bacteria.Bacteroidetes.Bacteroidia.Bacteroidales.Porphyromonadaceae.Odoribacter	GPAT3
194126	ENSG00000138678	rs2125429	0.002374083	0.001287894	0.634384415	0.681039003	0.820523577	-0.678271869	0.055590231	-0.038858033	0.25957113	0.201701204	0.116350759	0.094116533	0.008545484	0.001675099	0.999550314	0.996901429	Bacteria.Proteobacteria.Gammaproteobacteria.Pseudomonadales	GPAT3
194127	ENSG00000138678	rs2125429	0.002629663	0.000997525	0.16689559	0.627946794	0.669443662	-0.566445094	0.130615533	-0.034491109	0.214111521	0.164428762	0.093453016	0.070839097	0.006059201	0.000851364	0.731764723	0.965279132	Bacteria.Proteobacteria.Gammaproteobacteria.Pasteurellales.Pasteurellaceae.Haemophilus	GPAT3
194128	ENSG00000138678	rs2125429	0.007800811	0.012642762	0.793499408	0.671032018	0.780263901	-0.570145401	0.02679421	0.033727284	0.28431406	0.222395114	0.101944552	0.079053778	0.024601239	0.014021235	0.929125243	0.84258984	Bacteria.Firmicutes.Clostridia.Clostridiales.Lachnospiraceae.Tyzzerella	GPAT3
194129	ENSG00000138678	rs2125429	0.289796738	0.231913762	0.858293833	0.865200096	0.896968466	-0.729761911	-0.025837159	0.018052656	0.840535193	0.604835188	0.144143721	0.105929515	0.896748936	0.518352048	0.998947111	0.995399427	Bacteria.Bacteroidetes	GPAT3
194130	ENSG00000138678	rs2125429	0.011724148	0.005371473	0.328024	0.327361149	0.6340014	-0.539576528	-0.088088291	0.07040796	0.244560324	0.187414825	0.089392996	0.071352237	0.020872601	0.004350514	0.998409995	0.996467843	Bacteria.Verrucomicrobia	GPAT3
194131	ENSG00000138678	rs2125429	0.006642372	0.008710159	0.841548654	0.797549881	0.794002858	-0.678202647	0.024637204	-0.028101099	0.283279882	0.250834962	0.122755033	0.109106173	0.029081518	0.009633468	0.968870876	0.993190208	Bacteria.Firmicutes.Clostridia.Clostridiales.Ruminococcaceae.Ruminococcaceae.UCG.003	GPAT3
194132	ENSG00000138678	rs2125429	0.000970494	0.000377155	0.595358225	0.974673659	0.809150089	-0.659397518	-0.069199287	-0.003045337	0.234285319	0.175925941	0.129665233	0.095561603	0.00341573	0.000450372	0.997048205	0.999513539	Bacteria.Firmicutes.Clostridia.Clostridiales.Lachnospiraceae.Dorea	GPAT3
194133	ENSG00000138678	rs2125429	0.001572733	0.002903492	0.941338929	0.41722664	0.753969346	-0.554311277	-0.006977418	-0.059435528	0.228636974	0.179214527	0.094458072	0.07280484	0.007386607	0.003088191	0.95947346	0.901566772	Bacteria.Firmicutes.Clostridia.Clostridiales.Lachnospiraceae.Roseburia	GPAT3
194134	ENSG00000138678	rs2125429	0.000871992	0.004921058	0.140801873	0.898287035	1.178614611	-0.714238234	0.186425131	-0.012061869	0.337931315	0.245434765	0.125058002	0.093999367	0.014057146	0.013800606	0.999028109	0.997798285	Bacteria.Actinobacteria.Actinobacteria.Micrococcales.Micrococcaceae	GPAT3
194135	ENSG00000138678	rs2125429	0.023965967	0.054923286	0.321470189	0.842278171	1.289902371	-0.76668526	-0.143017515	0.020920774	0.558159303	0.392337799	0.143168677	0.104726643	0.214656484	0.148696574	0.801579959	0.914589057	Bacteria.Firmicutes.Clostridia.Clostridiales.Lachnospiraceae..Eubacterium..rectale.group	GPAT3
194136	ENSG00000138678	rs2125429	0.035269985	0.012463385	0.959925087	0.993081576	0.737174587	-0.629017166	-0.007646754	-0.000929686	0.342960842	0.244837383	0.151604711	0.106811663	0.095450244	0.021991885	0.964626406	0.98444283	Bacteria.Firmicutes.Bacilli.Lactobacillales.Carnobacteriaceae.Granulicatella	GPAT3
194137	ENSG00000138678	rs2125429	0.017646259	0.011349043	0.875048021	0.965006566	0.72225653	-0.622624966	0.022221158	-0.004991395	0.296734667	0.239034844	0.140763738	0.113341244	0.046683538	0.009359829	0.999513786	0.977690615	Bacteria.Firmicutes.Erysipelotrichia.Erysipelotrichales.Erysipelotrichaceae	GPAT3
194138	ENSG00000138678	rs2125429	0.047977007	0.023346016	0.442532311	0.37854622	0.593499029	-0.506348358	0.105878097	-0.089770786	0.294534766	0.218094906	0.137045856	0.101259838	0.070865546	0.016081235	0.997851323	0.971752601	Bacteria.Firmicutes.Clostridia.Clostridiales.Lachnospiraceae.Fusicatenibacter	GPAT3
194139	ENSG00000138678	rs2125429	0.000600885	0.000172765	0.514686258	0.976801128	0.813221337	-0.681907812	-0.074560765	-0.002406313	0.225598327	0.171240202	0.113817495	0.082436148	0.002140188	0.000202962	0.998880039	0.998885873	Bacteria.Proteobacteria.Deltaproteobacteria.Desulfovibrionales.Desulfovibrionaceae.Bilophila	GPAT3
194140	ENSG00000138678	rs2125429	0.001043277	0.002556828	0.27815956	0.845803922	0.961632674	-0.673000704	-0.133456263	0.019097867	0.280311477	0.214597833	0.122047649	0.097816776	0.010269613	0.006406967	0.998793879	0.998376616	Bacteria.Firmicutes.Clostridia.Clostridiales.Lachnospiraceae.Blautia	GPAT3
194141	ENSG00000138678	rs2125429	0.000341418	0.001157219	0.134208399	0.780883398	1.065518885	-0.699578834	0.13888998	-0.018824834	0.282001183	0.205921659	0.091595473	0.067398601	0.004802294	0.003914296	0.999614985	0.99936283	Bacteria.Firmicutes.Clostridia.Clostridiales.Lachnospiraceae.Tyzzerella.4	GPAT3
194142	ENSG00000138678	rs2125429	0.02627607	0.002245283	0.626591517	0.47093421	0.69192713	-0.752055147	-0.066701215	-0.073397163	0.304386317	0.236511669	0.136454306	0.101219026	0.07657249	0.005061448	0.990841008	0.994553009	Bacteria.Firmicutes.Clostridia.Clostridiales.Ruminococcaceae.Ruminiclostridium.9	GPAT3
194143	ENSG00000138678	rs2125429	0.014852471	0.001713877	0.580019062	0.747966737	0.656920834	-0.65209475	-0.083349836	-0.038243873	0.262604134	0.199451355	0.149881262	0.118523946	0.043905251	0.003699847	0.940402502	0.989731238	Bacteria.Actinobacteria.Coriobacteriia.Coriobacteriales.Coriobacteriaceae	GPAT3
194144	ENSG00000138678	rs2125429	0.000607739	0.000211966	0.406741867	0.799248217	0.851290339	-0.688957129	-0.097941191	0.021038265	0.236390799	0.175683045	0.117297784	0.082390479	0.002430572	0.000276117	0.899098302	0.953661219	Bacteria.Proteobacteria.Deltaproteobacteria	GPAT3
194145	ENSG00000138678	rs2125429	0.067178886	0.019035148	0.714164072	0.461769003	0.894070107	-0.824667767	0.058108712	-0.08834783	0.480388235	0.343048115	0.157969598	0.119347413	0.15738344	0.052713682	0.731371968	0.811839193	Bacteria.Firmicutes.Erysipelotrichia.Erysipelotrichales.Erysipelotrichaceae.Holdemanella	GPAT3
194146	ENSG00000138678	rs2125429	0.03450299	0.009771183	0.220564852	0.70317608	0.573327068	-0.581709543	0.107443341	-0.028381362	0.265571767	0.218601463	0.086875961	0.074161949	0.072212906	0.010744361	0.998302481	0.99762474	Bacteria.Proteobacteria.Gammaproteobacteria.Enterobacteriales.Enterobacteriaceae.Escherichia.Shigella	GPAT3
194147	ENSG00000138678	rs2125429	0.088866049	0.023604474	0.68433398	0.957263303	0.625433256	-0.630169368	-0.065735749	-0.006756517	0.362174016	0.271953044	0.160976456	0.12560427	0.244563211	0.054391173	0.949973883	0.999437354	Bacteria.Firmicutes.Clostridia.Clostridiales.Ruminococcaceae.Anaerotruncus	GPAT3
194148	ENSG00000138678	rs2125429	0.000588191	0.008560695	0.264814539	0.705790813	0.922448649	-0.554423338	0.110958058	0.030017252	0.255428655	0.204570838	0.098660821	0.079169078	0.007223798	0.019450105	0.998201428	0.99782309	Bacteria.Firmicutes.Bacilli.Bacillales.Staphylococcaceae.Staphylococcus	GPAT3
194149	ENSG00000138678	rs2125429	0.050232085	0.003912134	0.43591541	0.71641139	0.578075035	-0.685356623	-0.112834413	-0.043699242	0.289836572	0.22917979	0.143943685	0.119782673	0.132612823	0.01006285	0.998330087	0.999834196	Bacteria.Actinobacteria.Coriobacteriia.Coriobacteriales.Coriobacteriaceae.Collinsella	GPAT3
194150	ENSG00000138678	rs2125429	0.02803755	0.021730735	0.28977963	0.395279169	1.351711132	-0.947412731	-0.224993195	0.118053617	0.601753486	0.403019397	0.21083008	0.137967181	0.342022777	0.125222749	0.99967607	0.999141757	Bacteria.Firmicutes.Negativicutes.Selenomonadales	GPAT3
194151	ENSG00000138678	rs2125429	0.22187751	0.199724844	0.442124284	0.485181859	1.984062293	-1.383683965	-0.199169466	0.122440536	1.608880687	1.068223811	0.257568335	0.1744305	0.999415694	0.755155184	0.990344402	0.945584009	Bacteria.Firmicutes	GPAT3
194152	ENSG00000138678	rs2125429	0.022558881	0.025872358	0.306234788	0.591480873	1.307173867	-0.873743836	-0.119877219	0.045908537	0.559664913	0.38329219	0.116255936	0.085122997	0.255272005	0.102223649	0.999785669	0.999420701	Bacteria.Firmicutes.Clostridia.Clostridiales.Ruminococcaceae.Faecalibacterium	GPAT3
194153	ENSG00000138678	rs2125429	0.060672093	0.063181229	0.955829138	0.752090822	0.780351339	-0.565162085	0.008450617	0.036647653	0.408873886	0.299063294	0.151991933	0.115533738	0.241584181	0.089826042	0.996981738	0.886227739	Bacteria.Bacteroidetes.Bacteroidia.Bacteroidales.Porphyromonadaceae.Butyricimonas	GPAT3
194154	ENSG00000138678	rs2125429	0.425082666	0.082844421	0.125380457	0.692757029	0.28835391	-0.508611091	0.158614519	-0.034382017	0.359271593	0.288794465	0.102182419	0.086636894	0.44477094	0.08443533	0.714601225	0.995251343	Bacteria.Proteobacteria.Gammaproteobacteria	GPAT3
194155	ENSG00000138678	rs2125429	0.039013176	0.015188924	0.914623338	0.922100767	0.722821021	-0.610913506	-0.016413163	0.010712598	0.343222148	0.245066257	0.15250983	0.109131257	0.103425032	0.023746718	0.988161388	0.958055178	Bacteria.Firmicutes.Bacilli.Lactobacillales.Carnobacteriaceae	GPAT3
194156	ENSG00000138678	rs2125429	0.002016387	0.000636447	0.170435006	0.038151645	0.687597012	-0.586909497	-0.108745065	0.131885836	0.213827956	0.163630078	0.078463911	0.062338046	0.005499481	0.000767207	0.941114973	0.847478992	Bacteria.Proteobacteria.Betaproteobacteria.Burkholderiales.Alcaligenaceae.Parasutterella	GPAT3
194157	ENSG00000138678	rs2125429	0.007658586	0.002880209	0.687247848	0.855926885	0.84187209	-0.671931311	-0.043973146	0.013965647	0.306011716	0.217050027	0.108744733	0.076619233	0.028073053	0.004049208	0.99786128	0.999462671	Bacteria.Firmicutes.Clostridia.Clostridiales.Lachnospiraceae.Anaerostipes	GPAT3
194158	ENSG00000138678	rs2125429	6.60E-05	5.71E-05	0.026267593	0.110296164	0.93161942	-0.713397255	-0.249738979	0.149632911	0.218628204	0.165815077	0.109856469	0.092444142	0.000604645	0.000130752	0.997466038	0.994193156	Bacteria.Bacteroidetes.Bacteroidia.Bacteroidales.Rikenellaceae	GPAT3
194159	ENSG00000138678	rs2125429	0.00090813	0.000497963	0.76739553	0.877682853	0.7742483	-0.626051992	0.030522255	0.012437564	0.222815415	0.170914302	0.102766848	0.080499277	0.00394357	0.000584134	0.833099623	0.924689794	Bacteria.Firmicutes.Clostridia.Clostridiales.Lachnospiraceae.Lachnospira	GPAT3
194160	ENSG00000138678	rs2125429	0.000918191	0.001180306	0.549036622	0.680263589	0.737517042	-0.573673159	0.050818239	0.029230249	0.212458951	0.169178103	0.084373295	0.070615502	0.003382372	0.000997877	0.789343526	0.8806471	Bacteria.Fusobacteria.Fusobacteriia.Fusobacteriales.Fusobacteriaceae.Fusobacterium	GPAT3
194161	ENSG00000138678	rs2125429	0.006727982	0.000763561	0.622303033	0.646343131	0.727387658	-0.756957543	0.078387532	0.051690177	0.259943003	0.214453456	0.158385527	0.112136061	0.033322928	0.002053483	0.947972896	0.978088518	Bacteria.Actinobacteria	GPAT3
194162	ENSG00000138678	rs2125429	0.024997508	0.009416942	0.076553725	0.212829935	0.55383759	-0.511908102	-0.203671228	0.106213533	0.241457197	0.191380074	0.113199046	0.084431521	0.041903438	0.00491622	0.999989953	0.974022442	Bacteria.Firmicutes.Clostridia.Clostridiales.Christensenellaceae	GPAT3
194163	ENSG00000138678	rs2125429	0.061602606	0.012236054	0.189720856	0.715598251	0.524186268	-0.576890989	0.117105214	-0.027244297	0.275669283	0.223935474	0.088377371	0.074455121	0.122170812	0.014286371	0.933185769	0.965530807	Bacteria.Proteobacteria.Gammaproteobacteria.Enterobacteriales.Enterobacteriaceae	GPAT3
194164	ENSG00000138678	rs2125429	0.003374337	0.001939842	0.536369022	0.572646311	0.868625396	-0.714562567	0.066702157	-0.048127024	0.285582661	0.221328929	0.107313237	0.084882043	0.014732309	0.003280164	0.999305535	0.990226145	Bacteria.Proteobacteria.Gammaproteobacteria.Pseudomonadales.Pseudomonadaceae.Pseudomonas	GPAT3
194165	ENSG00000138678	rs2125429	0.052140665	0.01575036	0.56101593	0.652314167	0.617923198	-0.548018925	-0.070980087	0.042048705	0.312445281	0.221092064	0.121480546	0.092902809	0.087643533	0.015522588	0.871487297	0.99827201	Bacteria.Firmicutes.Clostridia.Clostridiales.Ruminococcaceae..Eubacterium..coprostanoligenes.group	GPAT3
194166	ENSG00000138678	rs2125429	0.017463201	0.011224108	0.909385269	0.976779842	0.729641637	-0.624767451	0.01623055	-0.003316084	0.299262167	0.239472178	0.142059817	0.113499173	0.05070979	0.011391432	0.993501001	0.958691473	Bacteria.Firmicutes.Erysipelotrichia.Erysipelotrichales	GPAT3
194167	ENSG00000138678	rs2125429	0.000154008	1.39E-05	0.752153059	0.066105222	0.840372856	-0.789068986	0.024972401	-0.119789326	0.209255681	0.168036534	0.078747321	0.064103484	0.001002598	3.37E-05	0.783856512	0.733957835	Bacteria.Proteobacteria.Betaproteobacteria.Burkholderiales.Alcaligenaceae.Sutterella	GPAT3
194168	ENSG00000138678	rs2125429	0.001215596	0.000551857	0.969494534	0.91351211	0.751965059	-0.63760942	0.004088205	0.009666998	0.222380241	0.175593172	0.106498095	0.088666323	0.004574523	0.000581433	0.923592757	0.998318077	Bacteria.Firmicutes.Clostridia.Clostridiales.Lachnospiraceae..Eubacterium..hallii.group	GPAT3
194169	ENSG00000138678	rs2125429	0.001474071	0.000503322	0.841816799	0.89701461	0.768834945	-0.635075557	0.014826614	-0.007496424	0.231656626	0.173534288	0.074000652	0.057694525	0.008909373	0.001322075	0.998735039	0.999709092	Bacteria.Bacteroidetes.Bacteroidia.Bacteroidales.Prevotellaceae.Prevotella.9	GPAT3
194170	ENSG00000138678	rs2125429	0.246824321	0.111603359	0.803602782	0.979383507	0.621326451	-0.600579169	0.041203474	-0.003174467	0.531747857	0.372429072	0.165018673	0.122377523	0.529696063	0.187073939	0.996108676	0.999529633	Bacteria.Firmicutes.Clostridia.Clostridiales.Lachnospiraceae..Ruminococcus..gnavus.group	GPAT3
194171	ENSG00000138678	rs2125429	0.026808873	0.072769341	0.725412826	0.429486279	0.679203713	-0.464610351	-0.046007591	0.089334729	0.299884166	0.25480249	0.130431873	0.112376374	0.11914693	0.075781183	0.999469974	0.986131077	Bacteria.Bacteroidetes.Bacteroidia.Bacteroidales.Porphyromonadaceae.Barnesiella	GPAT3
194172	ENSG00000138678	rs2125429	0.000485403	0.002354056	0.443516479	0.698179669	0.865374543	-0.583832783	-0.067487863	-0.028949907	0.235743172	0.184528338	0.087544101	0.074330838	0.004704087	0.004805267	0.950932399	0.935925258	Bacteria.Proteobacteria.Betaproteobacteria.Burkholderiales	GPAT3
194173	ENSG00000138678	rs2125429	0.000511802	0.000342204	0.126708066	0.349621561	1.109197016	-0.810762815	0.178474519	-0.079645657	0.303515832	0.214616835	0.115387588	0.084548396	0.004528489	0.000984636	0.906234349	0.997412515	Bacteria.Proteobacteria.Gammaproteobacteria.Enterobacteriales.Enterobacteriaceae.Citrobacter	GPAT3
194174	ENSG00000138678	rs2125429	0.000358765	0.000148459	0.366831003	0.878428213	0.858648529	-0.683259581	0.100512777	-0.013796826	0.228159572	0.169678795	0.110615373	0.089848702	0.001783873	0.00018459	0.676484829	0.904744413	Bacteria.Firmicutes.Clostridia.Clostridiales.Peptostreptococcaceae	GPAT3
194175	ENSG00000138678	rs2125429	0.002780664	0.000942227	0.151529777	0.52617606	0.66874704	-0.570992133	0.136686412	-0.046260116	0.215190622	0.16487817	0.094204651	0.072595047	0.006508986	0.000793292	0.711824589	0.903424497	Bacteria.Proteobacteria.Gammaproteobacteria.Pasteurellales.Pasteurellaceae	GPAT3
194176	ENSG00000138678	rs2125429	0.000325588	0.000320628	0.017477752	0.06706602	1.851855765	-1.216095109	0.398670976	-0.208531562	0.488254657	0.320239634	0.163536774	0.11199758	0.015633422	0.004593443	0.998986731	0.998377846	Bacteria.Firmicutes.Clostridia.Clostridiales.Family.XI.Anaerococcus	GPAT3
194177	ENSG00000138678	rs2125429	2.98E-05	2.41E-05	0.012124204	0.050264671	1.153318816	-0.873816437	0.232053186	-0.140474083	0.257122138	0.192289694	0.089955343	0.070441497	0.000460386	0.000108756	0.995652601	0.976854668	Bacteria.Firmicutes.Clostridia.Clostridiales.Clostridiaceae.1	GPAT3
194178	ENSG00000138678	rs2125429	0.007004999	0.002618426	0.799189297	0.813606713	0.716131819	-0.604853607	0.023649964	-0.017104227	0.257265653	0.193363819	0.092590689	0.072254908	0.022646011	0.003848055	0.999507593	0.935584968	Bacteria.Firmicutes.Clostridia.Clostridiales.Lachnospiraceae.Lachnoclostridium	GPAT3
194179	ENSG00000138678	rs2125429	6.03E-05	5.27E-05	0.024039375	0.079840391	1.124574449	-0.862390578	0.212771973	-0.132672368	0.262335611	0.199382555	0.092119322	0.074575894	0.000847523	0.000197092	0.99830237	0.993631935	Bacteria.Firmicutes.Clostridia.Clostridiales.Clostridiaceae.1.Clostridium.sensu.stricto.1	GPAT3
194180	ENSG00000138678	rs2125429	0.000307284	0.000122631	0.163970068	0.679119577	0.80838632	-0.665480315	-0.153770122	0.033902637	0.212158001	0.163001577	0.109250139	0.081593683	0.00124973	0.000193166	0.938886721	0.945225971	Bacteria.Firmicutes.Clostridia.Clostridiales.Lachnospiraceae.Coprococcus.1	GPAT3
194181	ENSG00000138678	rs2125429	0.036248155	0.016005731	0.811649038	0.795041954	0.828013649	-0.687181501	0.039394012	-0.031910198	0.387336324	0.277941025	0.164652606	0.122344779	0.113154263	0.023883913	0.999274386	0.999292368	Bacteria.Firmicutes.Clostridia.Clostridiales.Ruminococcaceae.Ruminococcaceae.UCG.013	GPAT3
194182	ENSG00000138678	rs2125429	0.081569111	0.030219593	0.260767379	0.507889127	0.525591693	-0.512184916	-0.164885397	0.075759811	0.297167237	0.231239131	0.145361762	0.113795659	0.107517378	0.021366314	0.911591624	0.885202378	Bacteria.Firmicutes.Clostridia.Clostridiales.Ruminococcaceae.Ruminococcaceae.UCG.005	GPAT3
194183	ENSG00000138678	rs2125429	0.000467683	0.000220171	0.884269283	0.438518271	0.78358326	-0.63686602	0.016698478	0.067067014	0.212797947	0.162869436	0.114276466	0.086047329	0.002008273	0.000264581	0.856560587	0.952281794	Bacteria.Actinobacteria.Actinobacteria.Bifidobacteriales.Bifidobacteriaceae.Bifidobacterium	GPAT3
194184	ENSG00000138678	rs2125429	0.040495549	0.003228083	0.642037673	0.516268219	0.678834477	-0.799954751	-0.071913333	-0.076497299	0.324836322	0.26169647	0.153989886	0.11721573	0.125004017	0.008031371	0.998768023	0.985214694	Bacteria.Firmicutes.Clostridia.Clostridiales.Ruminococcaceae.Ruminococcaceae.NK4A214.group	GPAT3
194185	ENSG00000138678	rs2125429	0.00284818	0.00090354	0.341530972	0.671662052	1.019447303	-0.733672719	0.101784351	-0.032628464	0.328902042	0.211040672	0.1062405	0.076634348	0.03046066	0.005074948	0.996423631	0.971636825	Bacteria.Bacteroidetes.Bacteroidia.Bacteroidales.Prevotellaceae.Prevotella.7	GPAT3
194186	ENSG00000138678	rs2125429	0.001126542	0.000499283	0.742475831	0.814793441	0.758072953	-0.627510146	0.025177598	-0.013802831	0.222573122	0.171350596	0.076305191	0.058689283	0.003434087	0.000661794	0.99994518	0.999865593	Bacteria.Bacteroidetes.Bacteroidia.Bacteroidales.Prevotellaceae	GPAT3
194187	ENSG00000138678	rs2125429	0.304423849	0.232244639	0.976855968	0.989297741	0.773654258	-0.625820445	-0.003847688	-0.001272115	0.747456914	0.519059024	0.132127627	0.094478399	0.799937858	0.46595527	0.99911693	0.999039851	Bacteria.Bacteroidetes.Bacteroidia.Bacteroidales.Bacteroidaceae.Bacteroides	GPAT3
194188	ENSG00000138678	rs2125429	0.105687811	0.078595173	0.324288721	0.355250042	0.518989856	-0.451511959	-0.124797526	0.09426975	0.31638741	0.252721719	0.125664721	0.101257174	0.194510267	0.087587069	0.957658497	0.911138448	Bacteria.Firmicutes.Clostridia.Clostridiales.Ruminococcaceae.Ruminiclostridium.6	GPAT3
194189	ENSG00000138678	rs2125429	0.032704528	0.042144069	0.927155037	0.573407724	0.728434163	-0.522512083	-0.011002011	0.05064798	0.333896857	0.252136469	0.119880659	0.089506168	0.135436795	0.0639646	0.986439568	0.971423926	Bacteria.Proteobacteria.Deltaproteobacteria.Desulfovibrionales.Desulfovibrionaceae.Desulfovibrio	GPAT3
194190	ENSG00000138678	rs2125429	0.00046801	0.000220223	0.884483563	0.438552124	0.783533547	-0.636861378	0.016666744	0.067058805	0.212796872	0.162871158	0.114272401	0.086043187	0.002004413	0.000264691	0.855268948	0.952957857	Bacteria.Actinobacteria.Actinobacteria.Bifidobacteriales.Bifidobacteriaceae	GPAT3
194191	ENSG00000138678	rs2125429	0.837390164	0.550597058	0.195868344	0.696922438	-0.143172157	-0.380027323	0.22185175	-0.062206159	0.694859268	0.633436665	0.169787391	0.159020853	0.826609905	0.667199998	0.854958137	0.99665811	Bacteria.Proteobacteria	GPAT3
194192	ENSG00000138678	rs2125429	0.009062188	0.003739166	0.960179544	0.657169083	0.75698654	-0.605387138	-0.005881488	0.038592453	0.281501776	0.201382073	0.117352267	0.086560432	0.023076201	0.004325749	0.998970432	0.998994847	Bacteria.Firmicutes.Erysipelotrichia.Erysipelotrichales.Erysipelotrichaceae.Erysipelatoclostridium	GPAT3
194193	ENSG00000138678	rs2125429	0.029096676	0.003246638	0.199522935	0.699301724	0.56619464	-0.592863172	-0.22544976	0.050107465	0.253805367	0.194073496	0.173971305	0.129159699	0.063692043	0.005745124	0.766123896	0.994989321	Bacteria.Actinobacteria.Coriobacteriia.Coriobacteriales	GPAT3
194194	ENSG00000138678	rs2125429	0.000421399	0.000188459	0.328233043	0.745770448	0.893189304	-0.693343381	0.109671796	-0.029976485	0.240474861	0.175242818	0.111344642	0.092070401	0.002184657	0.000332407	0.799177907	0.994491973	Bacteria.Firmicutes.Clostridia.Clostridiales.Peptostreptococcaceae.Intestinibacter	GPAT3
194195	ENSG00000138678	rs2125429	0.00118957	0.004462602	0.505252634	0.678288111	0.879929241	-0.577552254	-0.076220128	-0.035741709	0.259687065	0.19614485	0.113776757	0.085784017	0.008809377	0.006367571	0.99514452	0.969189617	Bacteria.Firmicutes.Clostridia.Clostridiales.Ruminococcaceae.Subdoligranulum	GPAT3
194196	ENSG00000138678	rs2125429	0.000262719	0.000773731	0.265881683	0.955552504	0.873029298	-0.618473061	-0.092806411	-0.003833386	0.22632188	0.175426674	0.082707096	0.068517325	0.002276791	0.00167711	0.943988959	0.967185209	Bacteria.Proteobacteria.Betaproteobacteria.Burkholderiales.Alcaligenaceae	GPAT3
194197	ENSG00000138678	rs2125429	0.016480044	0.003170501	0.735865746	0.789816615	0.686458074	-0.669325853	-0.046009763	-0.029184505	0.278940035	0.218521823	0.135818063	0.109046831	0.063185312	0.006384099	0.999550585	0.976436433	Bacteria.Firmicutes.Clostridia.Clostridiales.Lachnospiraceae.Lachnospiraceae.ND3007.group	GPAT3
194198	ENSG00000138678	rs2125429	0.007400905	0.002451428	0.888432424	0.780701967	0.733738489	-0.610591439	0.018792912	-0.027975097	0.265499536	0.193820541	0.13344303	0.100074227	0.016071322	0.002312998	0.925799373	0.916558167	Bacteria.Firmicutes.Clostridia.Clostridiales.Lachnospiraceaencultured	GPAT3
194199	ENSG00000138678	rs2125429	0.000711848	0.000382142	0.670652726	0.631259188	0.748970975	-0.611177149	-0.04005164	-0.033544701	0.210873311	0.163235208	0.093762495	0.069565946	0.002348532	0.000415963	0.94253553	0.990835033	Bacteria.Bacteroidetes.Bacteroidia.Bacteroidales.Porphyromonadaceae.Parabacteroides	GPAT3
194200	ENSG00000138678	rs2125429	0.221295237	0.225066518	0.512762377	0.606971689	1.59084747	-1.104442873	-0.139926116	0.079150757	1.288378676	0.901855998	0.212621088	0.153133467	0.987348183	0.623403021	0.996576058	0.843195709	Bacteria.Firmicutes.Clostridia.Clostridiales	GPAT3
194201	ENSG00000138678	rs2125429	0.001484844	0.000822569	0.963391913	0.795093592	0.76315347	-0.612014136	-0.006362978	-0.025929408	0.230109571	0.174551392	0.138109178	0.099439866	0.007449186	0.001183165	0.712587531	0.910444892	Bacteria.Firmicutes.Bacilli.Lactobacillales	GPAT3
194202	ENSG00000138678	rs2125429	0.164007177	0.187518195	0.478176995	0.695202065	1.514675747	-0.926771561	-0.142609453	0.051744413	1.076238457	0.695896671	0.199930139	0.131490375	0.734720055	0.477526719	0.876277026	0.85101774	Bacteria.Firmicutes.Clostridia.Clostridiales.Lachnospiraceae	GPAT3
194203	ENSG00000138678	rs2125429	0.029243697	0.006881648	0.084424941	0.471749055	0.537729644	-0.510505094	-0.239516418	0.080827127	0.241273425	0.182971778	0.136713087	0.111671231	0.038635349	0.003595246	0.715992769	0.997649073	Bacteria.Firmicutes.Clostridia.Clostridiales.Ruminococcaceaencultured	GPAT3
194204	ENSG00000138678	rs2125429	0.008717055	0.001901061	0.278456947	0.271470768	1.142179224	-0.863933305	0.175150697	-0.111545835	0.422483612	0.267041296	0.160277834	0.100585715	0.047924263	0.005306987	0.999814869	0.914519823	Bacteria.Actinobacteria.Actinobacteria.Corynebacteriales.Corynebacteriaceae	GPAT3
194205	ENSG00000138678	rs2125429	0.007414658	0.001001381	0.082343272	0.184427099	0.617490634	-0.570893403	-0.166165274	0.096706151	0.223490624	0.165779334	0.094192861	0.072099914	0.017458945	0.001173159	0.5023011	0.869497376	Bacteria.Firmicutes.Negativicutes.Selenomonadales.Acidaminococcaceae.Phascolarctobacterium	GPAT3
194206	ENSG00000138685	rs308435	0.385980308	0.679017518	0.600802393	0.617544633	-0.135805466	0.156883224	-0.033614102	-0.067185443	0.1556119	0.377444501	0.06393172	0.133914257	0.326539286	0.221353335	0.980494526	0.997803387	Bacteria.Actinobacteria.Actinobacteria.Micrococcales	FGF2
194207	ENSG00000138685	rs308435	0.436593204	0.109971329	0.554862088	0.908501835	-0.09485596	0.35879453	-0.032417012	0.011622231	0.121188179	0.221459237	0.054618259	0.100738412	0.174315061	0.030383886	0.852449452	0.989664233	Bacteria.Proteobacteria.Gammaproteobacteria.Pasteurellales.Pasteurellaceae.Haemophilus	FGF2
194208	ENSG00000138685	rs308435	0.594163163	0.165208263	0.929059121	0.602137204	-0.088712813	0.524262261	0.006028029	0.068897239	0.165690102	0.373586623	0.067450827	0.131520783	0.497021092	0.121243191	0.997152221	0.990360691	Bacteria.Firmicutes.Clostridia.Clostridiales.Family.XI	FGF2
194209	ENSG00000138685	rs308435	0.764205628	0.171906195	0.549127962	0.691080517	-0.042226723	0.315810778	-0.045609734	-0.048526744	0.14019296	0.228665842	0.075743	0.121579033	0.381525585	0.067619932	0.696572787	0.939071862	Bacteria.Actinobacteria.Actinobacteria	FGF2
194210	ENSG00000138685	rs308435	0.832913864	0.066420687	0.183722363	0.195599464	0.029760416	0.446451425	0.085190968	0.167545891	0.140510255	0.239197034	0.063411352	0.128147984	0.474494607	0.036826213	0.719589045	0.961152204	Bacteria.Bacteroidetes.Bacteroidia.Bacteroidales.Porphyromonadaceae.Odoribacter	FGF2
194211	ENSG00000138685	rs308435	0.37102919	0.326376644	0.049254299	0.925118637	0.149871474	0.270964741	0.138937404	-0.011991924	0.166396684	0.274036413	0.069354322	0.127103212	0.354618956	0.180495496	0.704349054	0.944364941	Bacteria.Firmicutes.Clostridia.Clostridiales.Lachnospiraceae..Eubacterium..xylanophilum.group	FGF2
194212	ENSG00000138685	rs308435	0.14773498	0.062387505	0.20733165	0.38567828	-0.262991179	0.561449474	0.100345036	-0.127130008	0.179546073	0.296179296	0.07879891	0.145578064	0.19634749	0.054143058	0.998793879	0.998019463	Bacteria.Firmicutes.Clostridia.Clostridiales.Lachnospiraceae.Blautia	FGF2
194213	ENSG00000138685	rs308435	0.671377139	0.420575959	0.295033755	0.985641884	0.090540505	0.319730368	0.096496215	-0.003338456	0.212456049	0.394493996	0.091420095	0.184807378	0.600853007	0.248351758	0.968970412	0.999955656	Bacteria.Firmicutes.Clostridia.Clostridiales.Lachnospiraceae..Eubacterium..ventriosum.group	FGF2
194214	ENSG00000138685	rs308435	0.478181831	0.115246974	0.867971082	0.409747981	-0.092777081	0.356270895	0.012636762	-0.097327955	0.130069493	0.22321523	0.075721552	0.11731723	0.249140777	0.039312243	0.754701677	0.921307549	Bacteria.Firmicutes.Bacilli.Lactobacillales.Streptococcaceae.Streptococcus	FGF2
194215	ENSG00000138685	rs308435	0.45771447	0.100217084	0.646280626	0.48206203	-0.090484443	0.386665122	0.037067439	-0.113661561	0.121129884	0.231927374	0.080398391	0.160768477	0.152319072	0.027650789	0.965138341	0.956901174	Bacteria.Firmicutes.Clostridia.Clostridiales.Ruminococcaceae.Ruminiclostridium.5	FGF2
194216	ENSG00000138685	rs308435	0.468822828	0.114178442	0.832840643	0.697578033	-0.108293331	0.391248414	-0.014223235	0.042694434	0.148631744	0.244395009	0.06712344	0.109391219	0.336837572	0.0598434	0.968870876	0.988362545	Bacteria.Firmicutes.Clostridia.Clostridiales.Ruminococcaceae.Ruminococcaceae.UCG.003	FGF2
194217	ENSG00000138685	rs308435	0.318982068	0.030931796	0.459873607	0.104477546	-0.134238608	0.545874279	-0.062118891	0.2885222	0.133686147	0.247543798	0.083559746	0.175265982	0.218777649	0.019242868	0.791055312	0.667143964	Bacteria.Firmicutes.Clostridia.Clostridiales.Ruminococcaceae.Butyricicoccus	FGF2
194218	ENSG00000138685	rs308435	0.250868964	0.128450163	0.265129625	0.803739513	-0.153581376	0.383600904	0.060695852	-0.026683406	0.132578808	0.249163683	0.054005002	0.106942279	0.165834765	0.046424312	0.997528932	0.997707395	Bacteria.Bacteroidetes.Bacteroidia.Bacteroidales.Rikenellaceae.Alistipes	FGF2
194219	ENSG00000138685	rs308435	0.184547341	0.404840444	0.27051758	0.81443305	-0.323130441	0.48274976	0.058980586	-0.031980007	0.240978941	0.57580891	0.053078687	0.135709085	0.526366676	0.403037557	0.999785669	0.999420701	Bacteria.Firmicutes.Clostridia.Clostridiales.Ruminococcaceae.Faecalibacterium	FGF2
194220	ENSG00000138685	rs308435	0.731614235	0.177956014	0.037018584	0.860421024	-0.039990466	0.285686603	-0.127368533	-0.016959874	0.116104522	0.209817709	0.059834901	0.096075603	0.276200186	0.055183002	0.307838932	0.995652637	Bacteria.Firmicutes.Negativicutes.Selenomonadales.Veillonellaceae.Veillonella	FGF2
194221	ENSG00000138685	rs308435	0.284709034	0.045094331	0.378537966	0.15532791	-0.167407168	0.492575647	0.071045738	-0.183094328	0.15521326	0.241156378	0.080136924	0.127378587	0.255919911	0.034709181	0.70732593	0.982679299	Bacteria.Firmicutes.Bacilli	FGF2
194222	ENSG00000138685	rs308435	0.613259164	0.339908663	0.921889776	0.589418131	-0.083365942	0.267474445	0.009136117	-0.094760328	0.16415815	0.278241611	0.092819117	0.174728347	0.386866524	0.13964817	0.898573745	0.994506574	Bacteria.Firmicutes.Clostridia.Clostridiales.Family.XIII	FGF2
194223	ENSG00000138685	rs308435	0.162809724	0.016007553	0.277162588	0.061021147	-0.257177911	0.989440644	-0.077028158	0.257943188	0.18220864	0.400201553	0.070296023	0.135340105	0.268355724	0.033604414	0.69094469	0.714054753	Bacteria.Firmicutes.Erysipelotrichia.Erysipelotrichales.Erysipelotrichaceae.Faecalitalea	FGF2
194224	ENSG00000138685	rs308435	0.734772099	0.646795704	0.864369129	0.494250893	-0.063210994	0.161885198	0.011142944	-0.078279977	0.185795032	0.351675536	0.064980088	0.113881428	0.504974485	0.321454515	0.999586829	0.996426659	Bacteria.Firmicutes.Negativicutes.Selenomonadales.Veillonellaceae.Megasphaera	FGF2
194225	ENSG00000138685	rs308435	0.251075885	0.128975147	0.265481422	0.804978815	-0.153520194	0.383263933	0.060648453	-0.026478658	0.132584452	0.249292972	0.054002942	0.10681039	0.165827537	0.046129327	0.997466038	0.996556542	Bacteria.Bacteroidetes.Bacteroidia.Bacteroidales.Rikenellaceae	FGF2
194226	ENSG00000138685	rs308435	0.60368147	0.222643485	0.950737375	0.865251396	-0.101974137	0.38783228	-0.006041927	0.028590062	0.195495296	0.315021454	0.097425013	0.167825483	0.460945987	0.136903022	0.96925173	0.999817689	Bacteria.Firmicutes.Clostridia.Clostridiales.Family.XIII.Family.XIII.AD3011.group	FGF2
194227	ENSG00000138685	rs308435	0.638127378	0.152709407	0.523720537	0.439704064	-0.062696267	0.325654304	0.031554326	-0.066869229	0.132690004	0.225099029	0.049224128	0.086017176	0.243743677	0.050194488	0.998409995	0.996467843	Bacteria.Verrucomicrobia	FGF2
194228	ENSG00000138685	rs308435	0.098456747	0.021121335	0.14269332	0.09062322	-0.37493727	0.895004974	-0.153841543	0.315145878	0.223700844	0.378875413	0.103699566	0.18351792	0.255195862	0.051295124	0.863933999	0.858459192	Bacteria.Firmicutes.Clostridia.Clostridiales.Ruminococcaceae.Anaerotruncus	FGF2
194229	ENSG00000138685	rs308435	0.137755479	0.127471974	0.201834045	0.377186254	-0.387819576	0.740429741	0.090254951	-0.118061116	0.258127928	0.479683774	0.070009346	0.132789389	0.412884125	0.226354747	0.747682959	0.890273479	Bacteria.Firmicutes.Clostridia.Clostridiales.Lachnospiraceae..Eubacterium..rectale.group	FGF2
194230	ENSG00000138685	rs308435	0.182339328	0.067149257	0.269816593	0.2905769	-0.306455189	0.652785189	-0.091805596	0.137904703	0.227378787	0.350705688	0.082497123	0.129439322	0.348763012	0.10344386	0.999437234	0.98110946	Bacteria.Proteobacteria.Betaproteobacteria.Neisseriales.Neisseriaceae	FGF2
194231	ENSG00000138685	rs308435	0.17365723	0.068755949	0.257403911	0.254830176	-0.257374234	0.707872018	0.086982588	-0.182844087	0.187126506	0.382584142	0.07613839	0.159176258	0.321265538	0.094303518	0.995261573	0.965281071	Bacteria.Firmicutes.Clostridia.Clostridiales.Lachnospiraceae.Lachnospiraceae.UCG.008	FGF2
194232	ENSG00000138685	rs308435	0.527926189	0.859886414	0.07934654	0.016519831	0.10022467	-0.04720076	-0.128567739	0.313658461	0.157950173	0.266355428	0.072147343	0.127503163	0.30006087	0.200840391	0.999513786	0.66291554	Bacteria.Firmicutes.Erysipelotrichia.Erysipelotrichales.Erysipelotrichaceae	FGF2
194233	ENSG00000138685	rs308435	0.459285561	0.142208781	0.883737372	0.754933464	-0.090335861	0.334234127	0.008231318	0.035189889	0.121356294	0.225018496	0.056071642	0.112269282	0.187446912	0.036153024	0.998880039	0.986376963	Bacteria.Proteobacteria.Deltaproteobacteria.Desulfovibrionales.Desulfovibrionaceae.Bilophila	FGF2
194234	ENSG00000138685	rs308435	0.466140052	0.113311728	0.815819387	0.38774498	-0.097191201	0.359824315	0.017828286	-0.1020829	0.13258958	0.224216936	0.076235641	0.117409131	0.237609383	0.036253675	0.753918253	0.955303348	Bacteria.Firmicutes.Bacilli.Lactobacillales.Streptococcaceae	FGF2
194235	ENSG00000138685	rs308435	0.719340734	0.25758943	0.628243812	0.854286322	-0.053833174	0.325923757	0.040665986	-0.023217342	0.149171412	0.285402879	0.083593621	0.12592605	0.310966397	0.090664604	0.998173674	0.997550237	Bacteria.Firmicutes.Bacilli.Bacillales	FGF2
194236	ENSG00000138685	rs308435	0.39625255	0.072538893	0.64596619	0.294661791	-0.104669582	0.417078731	0.024171437	-0.117684241	0.12257917	0.22854631	0.052377213	0.111406965	0.165789021	0.028877351	0.996033175	0.941706147	Bacteria.Firmicutes.Clostridia.Clostridiales.Lachnospiraceae.Lachnospiraceae.NK4A136.group	FGF2
194237	ENSG00000138685	rs308435	0.805537364	0.297707266	0.459706996	0.416797605	-0.035680309	0.257153218	0.050186571	-0.120581336	0.14435037	0.244989389	0.067483723	0.147568017	0.367623726	0.076648535	0.940074635	0.909411107	Bacteria.Firmicutes.Clostridia.Clostridiales.Lachnospiraceae..Eubacterium..eligens.group	FGF2
194238	ENSG00000138685	rs308435	0.892550545	0.306087685	0.361931794	0.368222042	-0.019554999	0.250867457	0.062631989	-0.096863562	0.144211322	0.243214613	0.068222318	0.106911276	0.34583566	0.093382833	0.999550314	0.996901429	Bacteria.Proteobacteria.Gammaproteobacteria.Pseudomonadales	FGF2
194239	ENSG00000138685	rs308435	0.270976698	0.128637917	0.308795354	0.704667863	-0.14647995	0.390694816	0.05596242	-0.038989703	0.131949961	0.253898403	0.054562229	0.102422883	0.167082019	0.058324224	0.853776075	0.996759562	Bacteria.Bacteroidetes.Bacteroidia.Bacteroidales.Porphyromonadaceae	FGF2
194240	ENSG00000138685	rs308435	0.777746474	0.272209912	0.347352675	0.413603406	-0.036479699	0.247919165	0.048173564	0.075950559	0.12871515	0.223907613	0.050897219	0.09231115	0.29520361	0.074844505	0.652601173	0.957040409	Bacteria.Firmicutes.Negativicutes.Selenomonadales.Acidaminococcaceae	FGF2
194241	ENSG00000138685	rs308435	0.660442658	0.105200501	0.848287594	0.233789095	-0.154386122	1.033157142	0.012091385	-0.150978209	0.349848838	0.628936686	0.062957418	0.125641265	0.842541417	0.352997772	0.99911693	0.98634337	Bacteria.Bacteroidetes.Bacteroidia.Bacteroidales.Bacteroidaceae.Bacteroides	FGF2
194242	ENSG00000138685	rs308435	0.334323805	0.251282179	0.170353242	0.978352499	-0.119397702	0.289854316	-0.089736679	-0.002954168	0.122766608	0.250436591	0.064736036	0.108459598	0.18129757	0.055669229	0.573738736	0.914709499	Bacteria.Firmicutes.Clostridia.Clostridiales.Peptostreptococcaceae	FGF2
194243	ENSG00000138685	rs308435	0.403349728	0.078328229	0.214677522	0.0334983	-0.098964524	0.384447353	-0.070670211	0.243920833	0.117666039	0.214987195	0.056407118	0.112331833	0.188850101	0.026895962	0.999334555	0.952359863	Bacteria.Firmicutes.Erysipelotrichia.Erysipelotrichales.Erysipelotrichaceae.Erysipelotrichaceae.UCG.003	FGF2
194244	ENSG00000138685	rs308435	0.398426124	0.074267171	0.259756611	0.156040806	-0.101680007	0.403509506	-0.05118098	0.129649588	0.119630688	0.22247625	0.045024269	0.090355174	0.178598212	0.028959534	0.970823992	0.916688813	Bacteria.Proteobacteria.Betaproteobacteria.Burkholderiales.Alcaligenaceae.Parasutterella	FGF2
194245	ENSG00000138685	rs308435	0.284221912	0.060298499	0.40898072	0.181510173	-0.284107076	0.969649234	0.075639177	-0.244446817	0.263144141	0.507301162	0.091023992	0.181022282	0.672199231	0.198889957	0.99967607	0.999141757	Bacteria.Firmicutes.Negativicutes.Selenomonadales	FGF2
194246	ENSG00000138685	rs308435	0.786411314	0.725436608	0.723455887	0.393731073	-0.044832071	0.121965518	-0.021632629	0.108307758	0.164776478	0.345804418	0.06087589	0.126161304	0.510762181	0.251568955	0.964011852	0.917758124	Bacteria.Proteobacteria.Betaproteobacteria	FGF2
194247	ENSG00000138685	rs308435	0.783599984	0.359625124	0.638760854	0.376210321	-0.04382826	0.239023066	0.030725699	-0.092845222	0.158940763	0.259102053	0.065150709	0.104213159	0.346626797	0.130112284	0.999305535	0.989974535	Bacteria.Proteobacteria.Gammaproteobacteria.Pseudomonadales.Pseudomonadaceae.Pseudomonas	FGF2
194248	ENSG00000138685	rs308435	0.532282032	0.127063782	0.917823844	0.387153051	-0.07813675	0.340724203	0.004799217	0.068968215	0.124455372	0.220495535	0.04633744	0.079223346	0.249184182	0.039608566	0.816676263	0.837505662	Bacteria.Proteobacteria.Betaproteobacteria.Burkholderiales.Alcaligenaceae.Sutterella	FGF2
194249	ENSG00000138685	rs308435	0.989881214	0.123565077	0.535589057	0.31580907	0.002182258	0.386327851	-0.039218019	-0.095928399	0.171419719	0.247661228	0.062974667	0.094904523	0.511397253	0.08654991	0.919535335	0.830156312	Bacteria.Firmicutes.Negativicutes.Selenomonadales.Veillonellaceae	FGF2
194250	ENSG00000138685	rs308435	0.115711448	0.035300867	0.079951112	0.119951209	-0.22013481	0.557813857	-0.09240773	0.135443574	0.138101088	0.259560848	0.051962439	0.085975357	0.126317259	0.029286093	0.754340137	0.666644574	Bacteria.Firmicutes.Clostridia.Clostridiales.Lachnospiraceae.Tyzzerella	FGF2
194251	ENSG00000138685	rs308435	0.511133396	0.125364558	0.993233075	0.861231233	-0.090123052	0.353540001	0.000520526	0.01980541	0.136414818	0.227747279	0.061142156	0.112857198	0.249773972	0.031674523	0.999650064	0.997023453	Bacteria.Firmicutes.Clostridia.Clostridiales.Christensenellaceae.Christensenellaceae.R.7.group	FGF2
194252	ENSG00000138685	rs308435	0.406895616	0.149132064	0.608216461	0.546044202	-0.202741968	0.525760341	-0.044166063	0.075764766	0.242890846	0.360198139	0.085745659	0.124852914	0.419380773	0.132708856	0.996423631	0.971636825	Bacteria.Bacteroidetes.Bacteroidia.Bacteroidales.Prevotellaceae.Prevotella.7	FGF2
194253	ENSG00000138685	rs308435	0.832020097	0.263224213	0.983777799	0.488417216	-0.084859602	0.807597318	-0.001419647	-0.093323664	0.398490002	0.715683208	0.069556079	0.13394483	0.916552561	0.532676389	0.998912436	0.981117471	Bacteria.Bacteroidetes.Bacteroidia.Bacteroidales	FGF2
194254	ENSG00000138685	rs308435	0.292438251	0.48080279	0.372268258	0.545338864	-0.14967915	0.205227104	-0.047079958	-0.060008183	0.14103862	0.289447557	0.05240754	0.098713627	0.224236804	0.172164278	0.937318069	0.997412515	Bacteria.Proteobacteria.Gammaproteobacteria.Enterobacteriales.Enterobacteriaceae.Citrobacter	FGF2
194255	ENSG00000138685	rs308435	0.488868836	0.371796043	0.55753808	0.141905513	-0.084505004	0.214733696	0.028294389	-0.127140487	0.121414184	0.238795656	0.047997208	0.085529414	0.179948732	0.084908945	0.95477287	0.873741947	Bacteria.Firmicutes.Negativicutes.Selenomonadales.Veillonellaceae.Dialister	FGF2
194256	ENSG00000138685	rs308435	0.760540207	0.487899966	0.311943287	0.62723759	0.058406565	0.215087462	0.077945158	-0.067936389	0.19084842	0.30834076	0.076494916	0.139242438	0.494894141	0.285284629	0.953700178	0.948324914	Bacteria.Firmicutes.Clostridia.Clostridiales.Ruminococcaceae.Ruminiclostridium.6	FGF2
194257	ENSG00000138685	rs308435	0.439774004	0.293695201	0.33220884	0.6120123	-0.092752593	0.247286868	-0.064493429	-0.05487548	0.119330548	0.233624451	0.066021616	0.10767761	0.206396894	0.070831116	0.657737251	0.963320761	Bacteria.Actinobacteria.Actinobacteria.Bifidobacteriales.Bifidobacteriaceae	FGF2
194258	ENSG00000138685	rs308435	0.940032458	0.81455798	0.208878406	0.185977039	0.010684038	0.073214635	0.068808806	-0.145541959	0.141480111	0.310903988	0.054220474	0.108898292	0.415676987	0.262436712	0.995652601	0.976854668	Bacteria.Firmicutes.Clostridia.Clostridiales.Clostridiaceae.1	FGF2
194259	ENSG00000138685	rs308435	0.645333192	0.154454445	0.519446598	0.437334009	-0.061573873	0.324577386	0.031949545	-0.067243015	0.133168705	0.225323407	0.049330155	0.086049381	0.249269508	0.049843503	0.99894297	0.998882343	Bacteria.Verrucomicrobia.Verrucomicrobiae.Verrucomicrobiales.Verrucomicrobiaceae.Akkermansia	FGF2
194260	ENSG00000138685	rs308435	0.524493964	0.340420575	0.996504698	0.235543353	-0.090398867	0.23880351	0.000286379	0.175496447	0.141284376	0.248681845	0.065125396	0.14659932	0.275042701	0.113268721	0.99927638	0.94618595	Bacteria.Firmicutes.Clostridia.Clostridiales.Lachnospiraceae.Fusicatenibacter	FGF2
194261	ENSG00000138685	rs308435	0.70013866	0.554175943	0.783490136	0.741700971	-0.313286511	0.786150182	0.036621556	-0.074471351	0.809916116	1.322256985	0.13273691	0.224996097	0.999415694	0.850898033	0.990344402	0.971986401	Bacteria.Firmicutes	FGF2
194262	ENSG00000138685	rs308435	0.826576935	0.06971493	0.817286779	0.275299195	-0.043967866	0.581829783	0.017267053	0.139307497	0.19988524	0.315575216	0.074439778	0.126635464	0.65258612	0.094359027	0.996483139	0.865911567	Bacteria.Bacteroidetes.Bacteroidia.Bacteroidales.Porphyromonadaceae.Butyricimonas	FGF2
194263	ENSG00000138685	rs308435	0.258099915	0.553832424	0.348064291	0.922103891	-0.413130633	0.439423683	0.069366867	-0.015273342	0.362159663	0.738441971	0.073397746	0.155598671	0.76079493	0.677965979	0.956359196	0.942918039	Bacteria.Firmicutes.Clostridia.Clostridiales.Ruminococcaceae	FGF2
194264	ENSG00000138685	rs308435	0.832071842	0.263254334	0.983722626	0.488463852	-0.084832774	0.807543155	-0.001424461	-0.093312968	0.39848867	0.715680794	0.069555346	0.133943896	0.918072243	0.533080371	0.998947111	0.981145089	Bacteria.Bacteroidetes	FGF2
194265	ENSG00000138685	rs308435	0.817928998	0.697472897	0.489587946	0.22184992	-0.034273291	0.11410247	0.065416675	-0.246204926	0.148285906	0.292245121	0.094144942	0.199636089	0.443583444	0.257240023	0.924377399	0.989731238	Bacteria.Actinobacteria.Coriobacteriia.Coriobacteriales.Coriobacteriaceae	FGF2
194266	ENSG00000138685	rs308435	0.68927115	0.038691263	0.893622385	0.066024593	-0.103339132	0.669119049	-0.012053082	0.213571519	0.257314415	0.317181603	0.089788468	0.114254734	0.481113838	0.079194233	0.772185709	0.595289344	Bacteria.Firmicutes.Erysipelotrichia.Erysipelotrichales.Erysipelotrichaceae.Holdemanella	FGF2
194267	ENSG00000138685	rs308435	0.390362894	0.214459305	0.435673211	0.249640421	-0.107174454	0.295049538	-0.043028499	0.122047184	0.123951298	0.235387442	0.054862677	0.10508133	0.166667429	0.049963685	0.996546716	0.994860843	Bacteria.Firmicutes.Clostridia.Clostridiales.Ruminococcaceae.Ruminococcaceae.UCG.002	FGF2
194268	ENSG00000138685	rs308435	0.628999343	0.042921561	0.869548698	0.187924981	-0.069047639	0.515523303	-0.008147502	-0.118392185	0.14224864	0.249730402	0.04941715	0.088981697	0.384320327	0.031248497	0.998302481	0.99762474	Bacteria.Proteobacteria.Gammaproteobacteria.Enterobacteriales.Enterobacteriaceae.Escherichia.Shigella	FGF2
194269	ENSG00000138685	rs308435	0.71236959	0.123536571	0.835740975	0.508182582	-0.061932392	0.403736738	-0.018550528	-0.105696317	0.167264393	0.258801442	0.089114424	0.158872266	0.463129434	0.067600772	0.958742815	0.972299477	Bacteria.Actinobacteria	FGF2
194270	ENSG00000138685	rs308435	0.437459446	0.064093602	0.154821048	0.120372996	-0.093018319	0.435720504	-0.096780805	0.222078251	0.119066193	0.231383784	0.067246445	0.141131834	0.201231111	0.018574281	0.963634175	0.866180608	Bacteria.Firmicutes.Clostridia.Clostridiales.Ruminococcaceae.Flavonifractor	FGF2
194271	ENSG00000138685	rs308435	0.483068274	0.92075517	0.102677076	0.216047632	0.125041504	0.032140387	0.139849539	-0.216042774	0.17727329	0.321842182	0.084502345	0.172961435	0.402893214	0.34369233	0.998330087	0.999834196	Bacteria.Actinobacteria.Coriobacteriia.Coriobacteriales.Coriobacteriaceae.Collinsella	FGF2
194272	ENSG00000138685	rs308435	0.490793692	0.27459827	0.852449057	0.389725033	-0.084139547	0.259944515	0.010638439	0.090517417	0.121428289	0.235950854	0.05697384	0.104545229	0.190351125	0.065988408	0.974038778	0.950708623	Bacteria.Proteobacteria.Deltaproteobacteria.Desulfovibrionales.Desulfovibrionaceae	FGF2
194273	ENSG00000138685	rs308435	0.468619175	0.058598336	0.745885564	0.28181143	-0.123176696	0.53037113	-0.02201067	0.118279316	0.168981321	0.275582035	0.067635778	0.109000033	0.395085536	0.062116885	0.876758126	0.883776723	Bacteria.Firmicutes.Clostridia.Clostridiales.Ruminococcaceae.Ruminococcaceae.UCG.014	FGF2
194274	ENSG00000138685	rs308435	0.252967362	0.9416584	0.156519712	0.551300441	0.481973941	-0.054200436	-0.144520957	0.104647678	0.417926738	0.737773585	0.100837653	0.174737855	0.654658251	0.769564779	0.84909523	0.99665811	Bacteria.Proteobacteria	FGF2
194275	ENSG00000138685	rs308435	0.5436907	0.863709025	0.103181066	0.02031275	0.100088268	-0.046739853	-0.124473276	0.309039478	0.163970629	0.271230141	0.075323884	0.129959673	0.328386875	0.241175501	0.993501001	0.662547628	Bacteria.Firmicutes.Erysipelotrichia.Erysipelotrichales	FGF2
